## Supplementary Tables for "Clinical history shapes the predictive value of polygenic risk": Supplementary_table_S4.tsv (part 67 of 226)

Disease	Age_range	Biobank	Clinical_history_phenotype	Beta_0_1	Beta_1_3	Beta_3_5	Beta_5_7	Beta_7_10	Beta_>10	Se_0_1	Se_1_3	Se_3_5	Se_5_7	Se_7_10	Se_>10	Pval_0_1	Pval_1_3	Pval_3_5	Pval_5_7	Pval_7_10	Pval_>10	N_cases	N_controls	N_case_phenotypeNO_0_1	N_case_phenotypeNO_1_3	N_case_phenotypeNO_3_5	N_case_phenotypeNO_5_7	N_case_phenotypeNO_7_10	N_case_phenotypeNO_>10	N_case_phenotypeYES_0_1	N_case_phenotypeYES_1_3	N_case_phenotypeYES_3_5	N_case_phenotypeYES_5_7	N_case_phenotypeYES_7_10	N_case_phenotypeYES_>10	N_control_phenotypeNO_0_1	N_control_phenotypeNO_1_3	N_control_phenotypeNO_3_5	N_control_phenotypeNO_5_7	N_control_phenotypeNO_7_10	N_control_phenotypeNO_>10	N_control_phenotypeYES_0_1	N_control_phenotypeYES_1_3	N_control_phenotypeYES_3_5	N_control_phenotypeYES_5_7	N_control_phenotypeYES_7_10	N_control_phenotypeYES_>10
C3_MULT_MYELOMA	50_60	UKBB	G6_ULLNLE	-12.6887098655041	3.77285155315473	-12.6705982102254	-12.6438443102682	-12.6535491681169	-12.629694812758	4926.5859036929	1.02302368505769	3751.5284451418	4175.61320158677	4438.28222433507	7893.78016958163	0.997945003963587	0.000226075565010704	0.997305190240329	0.997583992515387	0.997725233021889	0.998723420974112	181	50498	132	119	116	95	61	27	1	1	0	0	0	0	50455	50468	50471	50492	50526	50560	91	91	92	92	92	92
C3_MULT_MYELOMA	50_60	UKBB	G6_XTRAPYR	-13.0034548119803	-13.0031180836939	-13.0026606004773	-12.9957576251117	-13.0060546144568	-13.0084493681919	3367.13570548284	2705.15362787231	2979.1492490801	3382.44187706131	3547.8533617048	5575.43142098	0.996918677787418	0.996164747502066	0.99651760004723	0.996934436945075	0.997075046268038	0.998138398500445	406	55264	326	274	219	170	119	53	0	0	0	0	0	0	55234	55286	55341	55390	55441	55507	110	110	110	110	110	110
C3_MULT_MYELOMA	50_60	UKBB	G6_XTRAPYROTH	-12.9869691136455	-12.9844761561846	-12.9843293044131	-12.9800057778381	-12.9993669824499	-12.9971260924119	4025.92119484169	3239.51955526747	3620.98316906082	4199.11730943719	4453.01460151257	7533.59062346288	0.997426158219561	0.996801968582437	0.99713890587208	0.997533641250483	0.997670795986051	0.998623471646131	285	55044	235	191	148	109	76	33	0	0	0	0	0	0	54985	55029	55072	55111	55144	55187	109	109	109	109	109	109
C3_MULT_MYELOMA	50_60	UKBB	GOUT	-13.2988991350695	2.11732193093754	2.36796728706662	-13.3154563011007	-13.317508483778	-13.3321364137123	2967.63103518483	1.01754215404993	1.01902112817496	2905.72010292671	3040.69251232002	4831.38907472614	0.996424437319027	0.0374503968807214	0.0201380054582923	0.996343708463633	0.996505466964099	0.997798253847457	718	50409	559	495	401	297	212	100	1	1	1	0	0	0	50479	50543	50637	50741	50826	50938	88	88	88	89	89	89
C3_MULT_MYELOMA	50_60	UKBB	GOUT_COMORB	1.1489550938531	-0.0777688206895242	0.237727277341891	1.76032052030947	-14.5438379495372	-14.5536212149222	0.739219628531989	1.02123353027493	1.02083288190183	0.612639268602383	2101.91528933548	3449.21422995285	0.120117380899205	0.939298291026283	0.81585784814848	0.00406157580372989	0.994479220348411	0.996633414325308	5514	29160	4634	4039	3046	2039	1307	540	5	4	3	3	0	0	29980	30575	31568	32575	33307	34074	55	56	57	57	60	60
C3_MULT_MYELOMA	50_60	UKBB	GOUT_IDIOP_NOS	-13.1557361483845	-13.1533923328287	-13.1546970525877	-13.161141848792	-13.1662350195505	-13.1670157895556	3086.02814698438	2459.17078541308	3050.25173472569	4055.29587623378	4687.03960333069	8668.60853978008	0.996598628895878	0.995732366907514	0.996559006253415	0.997410533344545	0.997758687205727	0.998788069097549	458	55481	395	320	221	128	75	23	0	0	0	0	0	0	55434	55509	55608	55701	55754	55806	110	110	110	110	110	110
C3_MULT_MYELOMA	50_60	UKBB	GOUT_NOS	-13.1578465456527	-13.15673567088	-13.1597963836073	-13.1655665873644	-13.172794607246	-13.1704544752964	3373.05857822648	2647.65093205065	3331.26604880378	4493.06536935357	5106.86947401384	9280.18416530712	0.99688756784283	0.99603515972115	0.996848053894742	0.997662044413204	0.997941917678096	0.99886764114054	446	50473	384	310	215	125	74	23	0	0	0	0	0	0	50449	50523	50618	50708	50759	50810	86	86	86	86	86	86
C3_MULT_MYELOMA	50_60	UKBB	H7_BLINDANDVISIMPAIRMENT	-13.0198061288146	-13.0216833209289	-13.015772026306	-13.0010470787606	-12.9997472928517	-13.0172189691976	4938.93173673244	3994.69652728251	4383.66872284059	4932.32192583408	5100.22856255809	10353.7592040488	0.997896652390309	0.997399106138276	0.997630964166217	0.997896868273756	0.997966309489624	0.998996863351829	203	54171	162	135	107	82	58	18	0	0	0	0	0	0	54104	54131	54159	54184	54208	54248	108	108	108	108	108	108
C3_MULT_MYELOMA	50_60	UKBB	H7_CATARACTOTHER	-14.1832987283905	-14.1867725404205	2.22296523783278	-14.1657657623306	3.05771829354137	-14.1479731342822	3490.0974047037	2800.10785217146	1.01207625800971	4792.22727625882	1.01139769209579	11379.9512711519	0.996757510574815	0.995957527728174	0.0280604326585099	0.997641466340805	0.00250067206454406	0.999008040882289	1014	53067	940	750	464	273	146	46	1	1	2	1	1	0	53034	53224	53510	53701	53828	53928	106	106	105	106	106	107
C3_MULT_MYELOMA	50_60	UKBB	H7_CATARACTSENILE	-13.0007760261303	-13.0024118033628	-13.0124593410436	-13.0115716446597	-13.0197675883341	-13.0560038612141	2567.39716293146	2209.36071709265	2918.17063407655	4039.115155192	4572.48308585612	9163.67460635233	0.99595969245104	0.9953043594625	0.996442152532736	0.997429705821112	0.997728092742764	0.998863209265957	579	52341	547	413	251	130	66	20	0	0	0	0	0	0	52271	52405	52567	52688	52752	52798	102	102	102	102	102	102
C3_MULT_MYELOMA	50_60	UKBB	H7_CHALAZION	-12.0071857434111	-12.0066422157447	-12.0272124360129	-12.0161757141691	-12.011823811438	-12.0798537545803	3817.0712955125	2791.64726241599	2967.83258507547	3401.26750356711	3139.36848483967	4818.24036354914	0.997490135346743	0.996568375580471	0.99676656261076	0.997181197559881	0.996947148629445	0.997999618536395	142	51805	98	92	81	67	56	30	0	0	0	0	0	0	51748	51754	51765	51779	51790	51816	101	101	101	101	101	101
C3_MULT_MYELOMA	50_60	UKBB	H7_CHOROIDRETINA	2.28383350541057	-14.192581613749	-14.1935882052734	-14.1912323566815	-14.1949413191252	-14.2359115326382	1.01420716670268	2974.26535235433	3592.54421071618	4346.7476959798	4729.21436678509	8514.52064907326	0.0243323076663188	0.996192673675213	0.996847689335112	0.997395076532356	0.997605118602102	0.998665972026266	997	54395	852	723	505	341	219	85	1	0	0	0	0	0	54433	54562	54780	54944	55066	55200	106	107	107	107	107	107
C3_MULT_MYELOMA	50_60	UKBB	H7_CONJUNCTIVA	2.36333146749471	-14.1691985921721	1.95990179812652	-14.1552341833645	-14.1610226744038	-14.1798234810884	1.01655178600369	2914.27731334619	1.01433834723867	3439.28755031314	3285.23159267596	5063.3262729581	0.0200799272106513	0.996120705396592	0.0533351604747149	0.996716119033929	0.996560721505103	0.997765530635023	1136	52950	841	768	650	539	441	222	2	1	1	0	0	0	53139	53212	53330	53441	53539	53758	104	105	105	106	106	106
C3_MULT_MYELOMA	50_60	UKBB	H7_CONJUNCTIVITIS	-14.1408188300153	-14.1444702025752	2.32195384133758	-14.1378456614582	-14.1486868705576	-14.165756798716	4648.1580624635	3456.58496751106	1.01461399840117	3977.90798987077	3788.25977535551	5708.32201165448	0.997572646311524	0.996735036747079	0.0221078636652689	0.997164251899001	0.99702000569299	0.998019973817554	798	52723	578	531	456	394	328	173	1	1	1	0	0	0	52838	52885	52960	53022	53088	53243	104	104	104	105	105	105
C3_MULT_MYELOMA	50_60	UKBB	H7_CONJUNCTIVITISACUNONATOPIC	-14.1408188300153	-14.1444702025752	2.32195384133758	-14.1378456614582	-14.1486868705576	-14.165756798716	4648.1580624635	3456.58496751106	1.01461399840117	3977.90798987077	3788.25977535551	5708.32201165448	0.997572646311524	0.996735036747079	0.0221078636652689	0.997164251899001	0.99702000569299	0.998019973817554	798	52723	578	531	456	394	328	173	1	1	1	0	0	0	52838	52885	52960	53022	53088	53243	104	104	104	105	105	105
C3_MULT_MYELOMA	50_60	UKBB	H7_CORNEALOTH	-12.0203844887653	-12.0092262041387	-12.0274547321386	-12.0073252325951	-12.0142339793814	-12.0487449695642	3694.1524811762	2836.82640662679	3175.14069280515	3411.63526141984	3901.0451919893	6487.80328561284	0.997403771955013	0.996622300351813	0.996977615036634	0.997191833561727	0.997542720943569	0.998518219243255	129	54803	105	94	70	55	34	19	0	0	0	0	0	0	54716	54727	54751	54766	54787	54802	111	111	111	111	111	111
C3_MULT_MYELOMA	50_60	UKBB	H7_EYELIDDIS	-13.1423718475088	-13.1422701647371	2.67826996322114	-13.1491996402887	-13.1522976085497	-13.1449195225717	3153.92379371992	2398.61391867538	1.01425165274075	3229.59640014508	3291.09055664016	4574.34948102825	0.996675231892419	0.995628324379019	0.00827504437129439	0.996751447210751	0.996811395162899	0.997707190071725	561	52297	438	394	305	225	165	92	1	1	1	0	0	0	52318	52362	52451	52531	52591	52664	101	101	101	102	102	102
C3_MULT_MYELOMA	50_60	UKBB	H7_EYELIDINFLAMMATION	-12.9754963443455	-12.966395293271	-12.9467553004386	-12.9602567176618	-12.9706780410064	-12.969347281885	4482.89421107171	3290.34498843039	3595.55381042421	3959.81805209529	4270.21285743421	6041.36220366145	0.997690569248656	0.996855752246923	0.997127008970231	0.997388574388764	0.997576446846174	0.998287135638821	259	51956	194	175	150	120	84	42	0	0	0	0	0	0	51920	51939	51964	51994	52030	52072	101	101	101	101	101	101
C3_MULT_MYELOMA	50_60	UKBB	H7_EYELIDNAS	-12.6486314905528	-12.6299657492061	3.64230447661623	-12.6556521553673	-12.6412138147622	-12.6192194706426	4289.84152531098	3082.55666312366	1.01430987479329	3920.20894220597	3905.12434503978	4985.2001972838	0.997647434503336	0.996730886864039	0.000329514194683536	0.997424185274107	0.997417185516683	0.997980287805148	205	51929	154	146	118	90	66	41	1	1	1	0	0	0	51878	51886	51914	51942	51966	51991	101	101	101	102	102	102
C3_MULT_MYELOMA	50_60	UKBB	H7_EYEOTH	-12.0001809449135	-12.0007661681087	-12.027623726952	-12.0325036867012	-12.0389703469704	-12.0470423486117	3482.98376410276	2772.40600445345	3334.7659657996	3757.51827023198	4264.85579530678	5853.29218553201	0.997250994891656	0.996546250395535	0.997122246488386	0.997444980484182	0.997747709120339	0.998357822913606	145	55636	120	98	66	51	31	17	0	0	0	0	0	0	55548	55570	55602	55617	55637	55651	113	113	113	113	113	113
C3_MULT_MYELOMA	50_60	UKBB	H7_EYE_ADNEXA	1.46254744223063	0.232743340949233	1.18690111912284	-14.4473292389133	1.52562336732338	-14.466398767993	0.729847335614108	1.01462976426354	0.727556441232082	2045.82886601017	0.726012597662911	3208.77748527761	0.0450798389789843	0.818567784508821	0.102815932572333	0.994365508608106	0.0356082244514444	0.996402842771366	5068	46508	4068	3537	2723	2014	1456	703	6	4	4	2	2	0	47413	47944	48758	49467	50025	50778	89	91	91	93	93	95
C3_MULT_MYELOMA	50_60	UKBB	H7_GLAUCNAS	-13.0211959259723	-13.0239290736449	-13.0519246804124	-13.0666266084633	-13.0144666433517	-13.0598104459852	4171.07214205799	3307.99539257722	4490.14070076855	6090.76182857182	6343.34517819376	12833.6392824846	0.997509178944018	0.996858651887517	0.997680715322764	0.998288284466058	0.998363003364142	0.999188054214861	221	54532	201	164	97	54	32	13	0	0	0	0	0	0	54442	54479	54546	54589	54611	54630	110	110	110	110	110	110
C3_MULT_MYELOMA	50_60	UKBB	H7_GLAUCOMA	-13.1877978545991	-13.1857102202285	-13.1797705521942	-13.2027238399136	2.82417255750071	-13.2273872790504	2882.6601015345	2124.83082391557	2601.39036176244	2985.00395459398	1.01169354500884	5191.0655782515	0.996349793862539	0.995048731895696	0.995957588447783	0.996470954368675	0.00524595463022156	0.997966907466339	636	54849	525	474	334	253	174	68	1	1	1	1	1	0	54849	54900	55040	55121	55200	55306	110	110	110	110	110	111
C3_MULT_MYELOMA	50_60	UKBB	H7_GLAUCSUSP	-12.0323735948232	-12.0144273501704	-11.9769496222303	-11.9443924796973	-11.9341427149246	-11.9102583226732	3424.00039183031	2651.71324676872	3565.94758089994	4352.73271619487	4985.88742579332	7040.81491573421	0.99719613777364	0.996384943468697	0.997320149832481	0.997810516976711	0.99809019772949	0.998650297328875	128	54184	117	98	61	37	20	7	0	0	0	0	0	0	54086	54105	54142	54166	54183	54196	109	109	109	109	109	109
C3_MULT_MYELOMA	50_60	UKBB	H7_KERATITIS	-13.0122517835875	-13.0034597599702	-13.0362137350329	-13.0251197226628	-13.0547196164194	-13.0125357479158	4970.86355440877	3552.54166745741	3803.10722053186	4224.24541554921	4600.57029911131	7276.78021718467	0.99791137639797	0.997079489114326	0.997265032853778	0.99753979126703	0.997735901296664	0.998573201948275	216	54876	171	157	128	102	66	34	0	0	0	0	0	0	54810	54824	54853	54879	54915	54947	111	111	111	111	111	111
C3_MULT_MYELOMA	50_60	UKBB	H7_LACRIMALSYSTEM	-13.1320039729623	2.23603696039126	-13.1360073177625	-13.1396448975312	-13.1542217110518	-13.1643971726817	2900.43791550789	1.01451738822851	2350.27177682149	2815.96750616649	2975.44181850854	4754.63012889981	0.99638751535799	0.027521527246112	0.995540531540029	0.996276987667119	0.996472619239658	0.997790857427089	675	52339	545	479	388	282	195	91	1	1	0	0	0	0	52367	52433	52524	52630	52717	52821	101	101	102	102	102	102
C3_MULT_MYELOMA	50_60	UKBB	H7_LENS	-14.1827645002966	-14.1861739409196	1.97277006490696	-14.1759830748199	2.79123677664241	-14.167515253971	3040.06336218753	2485.08285824448	1.01195509331441	4254.20712432072	1.01100982047789	9808.89821882792	0.996277653973982	0.995445275536204	0.0512400331441206	0.997341272588033	0.00576528392486869	0.9988475731419	1344	54234	1244	977	613	359	193	59	1	1	2	1	1	0	54224	54491	54855	55109	55275	55409	109	109	108	109	109	110
C3_MULT_MYELOMA	50_60	UKBB	H7_LIDLACRIMALORBIT	-14.4786268703221	1.45171098982212	1.62784389658229	-14.48422179468	-14.4929118831773	-14.4982891741266	3833.09172269868	1.0139283954883	1.01394629379208	3613.88623433548	3710.02298647366	5447.67155545767	0.996986180815286	0.152210013893485	0.108393980022678	0.996802138956358	0.996883134885045	0.997876533613207	1521	53008	1164	1045	854	659	485	254	2	2	1	0	0	0	53259	53378	53569	53764	53938	54169	104	104	105	106	106	106
C3_MULT_MYELOMA	50_60	UKBB	H7_MACULADEGEN	-11.9611661889605	-11.9836217924444	-11.9926350706192	-11.9910348617555	-11.9592162372098	-12.119491439196	3292.69293064728	2632.68181655755	3556.76339151323	4482.20318014958	4626.83410713571	9093.29815539104	0.997101579454055	0.996368146833303	0.997309711335308	0.997865458171495	0.997937669008866	0.998936584715906	141	53560	131	106	63	40	22	6	0	0	0	0	0	0	53465	53490	53533	53556	53574	53590	105	105	105	105	105	105
C3_MULT_MYELOMA	50_60	UKBB	H7_MYOPIA	-11.9973662614045	-11.990741175674	-11.9907516233809	-12.0049958233938	-11.9949594112855	-12.0240867137877	2915.32301731599	2279.8365023032	2784.46231713349	3711.18012910351	4126.49261896231	7343.47304619865	0.996716492054486	0.995803566115835	0.996564074160983	0.997418992400899	0.997680698761017	0.998693557013222	188	54373	166	137	95	56	31	10	0	0	0	0	0	0	54289	54318	54360	54399	54424	54445	106	106	106	106	106	106
C3_MULT_MYELOMA	50_60	UKBB	H7_OCUMUSCLE	-13.005978815271	-12.9974154974527	-13.0013899922808	-13.0026189659289	-12.994386567697	-13.0246223066729	3047.13936575709	2465.86949814535	3101.24739822793	3690.44169173478	3679.02920755265	6115.63589584809	0.996594432698868	0.995794429046616	0.996655030500631	0.997188800603055	0.997181865574441	0.998300726634191	475	55149	404	325	213	151	104	52	0	0	0	0	0	0	55112	55191	55303	55365	55412	55464	108	108	108	108	108	108
C3_MULT_MYELOMA	50_60	UKBB	H7_PTOSIS	-11.9964699215711	-11.9875919524145	-11.9789575192695	-11.9788270120027	-11.9518207882848	-11.8761944041854	3692.60777120798	2952.91224247499	3832.03419661757	4981.55045898618	4897.5212506803	8327.11863089077	0.997407853232744	0.996760930402503	0.997505813048006	0.99808137807753	0.998052859124654	0.998862051885675	105	51894	91	79	48	29	24	10	0	0	0	0	0	0	51807	51819	51850	51869	51874	51888	101	101	101	101	101	101
C3_MULT_MYELOMA	50_60	UKBB	H7_REFRAACCOMMODIS	-12.9994089693839	-12.9881758683083	-13.0003018523765	-13.0130426534404	-12.9994844413875	-13.044938065657	3419.22767893548	2838.19725502227	3714.8171147551	4634.2136598917	5047.43159825678	8172.46649995916	0.996966565638845	0.996348728471877	0.997207744381271	0.997759513708413	0.997945078350067	0.99872641261247	350	55029	306	238	146	93	58	27	0	0	0	0	0	0	54965	55033	55125	55178	55213	55244	108	108	108	108	108	108
C3_MULT_MYELOMA	50_60	UKBB	H7_RETINALDETACH	3.12223774148862	-13.2232615778413	-13.2024980421229	-13.1890160547914	-13.1759532771607	-13.2627932411312	1.01514140014173	2854.17015841144	3385.9771811836	4114.3574805588	4817.84585174321	8812.2293422514	0.00210031691839863	0.99630344445943	0.996888920953765	0.997442299481933	0.997817930064086	0.998799149051372	433	53413	379	317	220	145	78	28	1	0	0	0	0	0	53362	53424	53521	53596	53663	53713	104	105	105	105	105	105
C3_MULT_MYELOMA	50_60	UKBB	H7_RETINALDETACHBREAK	-12.0623735930779	-12.0543794418246	-12.0370329171348	-12.0148346444368	-11.9964554130732	-12.0883701601611	2926.79557427407	2459.89958455452	2921.48595066829	3574.34195538486	4322.12525511835	7805.72664913019	0.996711641053703	0.996090098631013	0.996712585406338	0.997317986602833	0.997785400999867	0.998764353340278	193	53138	173	137	94	56	30	10	0	0	0	0	0	0	53054	53090	53133	53171	53197	53217	104	104	104	104	104	104
C3_MULT_MYELOMA	50_60	UKBB	H7_RETINALDETACHOTH	4.57648226453042	-12.0691101796847	-12.0510806176626	-12.0158624558252	-12.0314772735817	-12.1181286885507	1.01686481642951	3283.23827185348	4288.18600180939	4663.86917186759	5090.25727603651	8559.7919292519	6.77680391940439e-06	0.997067000872254	0.997757709552452	0.99794435474523	0.998114099052142	0.998870432291277	101	53050	86	77	48	37	21	10	1	0	0	0	0	0	52960	52969	52998	53009	53025	53036	104	105	105	105	105	105
C3_MULT_MYELOMA	50_60	UKBB	H7_RETINALDISOTH	-13.0309815215421	-13.0223634682508	-13.0195209176731	-13.0366964443697	-13.0565215920547	-13.1187250633008	3084.12488692284	2564.22739042879	3231.83742304628	4039.51058923471	4430.97427553443	7890.1474452047	0.996628804469989	0.995947981004838	0.996785714975236	0.997424994803066	0.997648918438075	0.998673380512166	447	53946	395	318	202	129	78	27	0	0	0	0	0	0	53891	53968	54084	54157	54208	54259	107	107	107	107	107	107
C3_MULT_MYELOMA	50_60	UKBB	H7_RETINOPATHYDIAB	-12.0514195198647	-12.0334815025065	-12.0301134842462	-12.0250347014832	-12.0768390303268	-12.0901240945433	2832.78965547949	2537.31614708133	3051.56691466833	3693.55854698378	4620.07966508441	8551.28953365977	0.996605603050332	0.996215964998253	0.996854528437577	0.997402349939801	0.997914340632518	0.998871922170164	197	53224	178	131	85	52	29	10	0	0	0	0	0	0	53139	53186	53232	53265	53288	53307	104	104	104	104	104	104
C3_MULT_MYELOMA	50_60	UKBB	H7_SCLERACORNEA	-13.2136172418678	-13.2153014139932	-13.2259217001405	-13.2200765921529	3.27102270530675	-13.2249269074491	3967.18265903248	2994.67807674698	3199.46204466051	3580.80170129757	1.01261543320656	6206.48269677311	0.997342466278384	0.99647900359527	0.996701717812251	0.997054271103774	0.00123672745905125	0.998299849121042	400	55033	312	275	232	184	127	56	1	1	1	1	1	0	55009	55046	55089	55137	55194	55265	111	111	111	111	111	112
C3_MULT_MYELOMA	50_60	UKBB	H7_STRABISMUS	-12.0152065260188	-12.0155201406414	-11.9881490051604	-11.9676733745295	-11.9884583411083	-11.9777762902116	3871.2466789236	2858.30142639082	3225.7504420081	3541.00621702202	3206.7578520945	5167.99457798299	0.997523605911582	0.996645920655545	0.997034756049008	0.997303364340446	0.997017116983002	0.998150757692475	134	55589	103	92	71	61	48	27	0	0	0	0	0	0	55508	55519	55540	55550	55563	55584	112	112	112	112	112	112
C3_MULT_MYELOMA	50_60	UKBB	H7_VISDISTNAS	-12.0073171689173	-12.016249875428	-11.967994293036	-11.9819188473816	-11.9804634870735	-11.8610236601857	3283.34526058783	2582.23923101035	3030.81186821483	3861.0808877827	3858.70964483527	6236.94012604802	0.997082112641008	0.99628711951348	0.996849341539734	0.997523964664148	0.997522744033685	0.998482633830357	162	54129	138	115	81	50	36	15	0	0	0	0	0	0	54044	54067	54101	54132	54146	54167	109	109	109	109	109	109
C3_MULT_MYELOMA	50_60	UKBB	H7_VISUALDISTBLIND	2.5912280147962	-14.1764875465346	-14.1712282761769	-14.15469166133	-14.1606755394847	-14.1517493274187	1.01599304424972	3434.58667169926	3889.35889460267	4373.62971814968	4482.65455657646	7511.47345512495	0.0107587431427231	0.996706687149496	0.997092842409899	0.997417753456072	0.997479492240805	0.998496772213298	810	54798	646	550	421	322	236	105	1	0	0	0	0	0	54850	54946	55075	55174	55260	55391	111	112	112	112	112	112
C3_MULT_MYELOMA	50_60	UKBB	H7_VISUDISTURB	2.86532677769399	-13.1680105787137	-13.1609858691766	-13.145436944874	-13.1555267556295	-13.1455996728176	1.01633119909785	2359.10019553395	2687.5515139635	3056.8927328618	3161.57372506981	5081.89740571671	0.00481308402535867	0.995546396121865	0.996092761234378	0.99656889862554	0.996679956784225	0.997936074169355	639	54608	512	439	329	249	183	88	1	0	0	0	0	0	54625	54698	54808	54888	54954	55049	109	110	110	110	110	110
C3_MULT_MYELOMA	50_60	UKBB	H7_VISUDISTURBSUB	-11.9881927680126	-11.9656958032801	-11.9985805243462	-11.9780607939009	-11.9761849918397	-12.0021446148288	4585.41322600717	3436.60784189075	4091.70040412341	4127.76629178691	4542.33858365186	7027.72605183899	0.997913997593361	0.997221904537989	0.997660271406536	0.99768468084492	0.997896325459808	0.998637351376692	100	54011	77	69	48	45	32	15	0	0	0	0	0	0	53928	53936	53957	53960	53973	53990	106	106	106	106	106	106
C3_MULT_MYELOMA	50_60	UKBB	H7_VITRBODYGLOBE	2.9698744000852	-13.1247128993468	-13.1134970538214	-13.1306364400793	-13.1592655511002	-13.1475198363205	1.0142142792691	2577.46457592783	2981.81356641778	3917.75001144302	4335.23152911832	8394.9279631241	0.00340874285334646	0.995937107873495	0.99649105389154	0.997325834357937	0.997578085825236	0.998750412290848	461	54928	413	327	227	139	86	32	1	0	0	0	0	0	54865	54951	55051	55139	55192	55246	110	111	111	111	111	111
C3_MULT_MYELOMA	50_60	UKBB	H7_VITREOUS	2.80277093042957	-13.1180826077948	-13.1088949537355	-13.1194783047247	-13.1421158382576	-13.1528824345913	1.01407008627818	2340.55114838722	2695.24480616339	3422.3261475581	3609.65962820518	6211.03762567977	0.00571180403572697	0.995528121318903	0.996119334454643	0.9969413191218	0.99709505348491	0.998310350924701	574	55006	499	402	284	184	123	56	1	0	0	0	0	0	54970	55067	55185	55285	55346	55413	110	111	111	111	111	111
C3_MULT_MYELOMA	50_60	UKBB	H8_CONSENHEARINGLOSS	-12.016460665824	-12.0088932529393	-12.0026638888591	-12.0105566781147	-11.9993989071595	-11.9695040940969	3335.01817455004	2595.88646724017	3215.21773329399	3883.31133649719	4269.17531518096	8744.5210046804	0.9971251347988	0.996308900075764	0.997021440301565	0.997532254915588	0.997757383612978	0.9989078556127	160	53997	135	121	83	53	34	9	0	0	0	0	0	0	53914	53928	53966	53996	54015	54040	108	108	108	108	108	108
C3_MULT_MYELOMA	50_60	UKBB	H8_EAR_MASTOID	-15.0744943625768	-15.0721752212187	0.683299614463323	0.858748785865427	-15.0795078226515	-15.0813632150767	3315.31042604981	2393.5611793913	1.01558329848718	1.01491765064328	2828.54902129277	4519.22913328252	0.99637208486579	0.994975780633356	0.50106503281521	0.397482142447086	0.995746352849928	0.997337341352799	3812	49046	2844	2666	2253	1877	1444	667	2	2	2	1	0	0	49919	50097	50510	50886	51319	52096	93	93	93	94	95	95
C3_MULT_MYELOMA	50_60	UKBB	H8_EUSTNAS	-12.601547662411	-12.5761277144888	-12.5870412242553	3.82461076808479	-12.6180004786348	-12.6374821730321	4510.72112134711	3081.16077059403	3478.97269020032	1.015788068466	3586.35340591681	5286.98891156832	0.997770962342213	0.996743347386271	0.997113232887231	0.000166438424860404	0.997192778887132	0.998092819470567	198	53392	140	141	119	107	81	38	1	1	1	1	0	0	53346	53345	53367	53379	53405	53448	103	103	103	103	104	104
C3_MULT_MYELOMA	50_60	UKBB	H8_EXTERNAL	-15.091780574417	-15.0911178947246	-15.0900433307189	-15.0880016493922	-15.0943484772248	-15.0914791826761	4146.54566861922	2986.8859483457	3244.71597850831	3474.26178032866	3365.19087770446	5254.17102415545	0.997096023270287	0.995968738360655	0.996289330322407	0.99653496296767	0.996421151827977	0.997708250906295	2370	51697	1721	1630	1425	1243	979	467	0	0	0	0	0	0	52242	52333	52538	52720	52984	53496	104	104	104	104	104	104
C3_MULT_MYELOMA	50_60	UKBB	H8_EXTOTITIS	-15.0407260027382	-15.0403362407869	-15.0383687014279	-15.0311725843056	-15.0425655274037	-15.0536230834065	5685.84850853664	4119.26026345794	4464.71024458352	4746.32286513261	4624.16494879773	7421.62086483451	0.997889365316922	0.997086752318503	0.997312511034127	0.997473176429535	0.997404459020446	0.998381614282757	1197	51186	873	832	731	635	499	231	0	0	0	0	0	0	51406	51447	51548	51644	51780	52048	104	104	104	104	104	104
C3_MULT_MYELOMA	50_60	UKBB	H8_HL_NAS	-13.0217842149276	-13.0104332445132	-13.0210016455953	-13.0099392223255	-13.0228938208793	-13.003530314288	3508.95003466152	2768.97227774214	3512.94791472901	4652.17803686596	5018.84247181217	7402.35932355343	0.997039041129413	0.99625103302697	0.997042588548903	0.997768697579907	0.997929651246304	0.998598377857112	349	54524	298	247	157	96	62	36	0	0	0	0	0	0	54467	54518	54608	54669	54703	54729	108	108	108	108	108	108
C3_MULT_MYELOMA	50_60	UKBB	H8_INNER	-14.1242129394522	-14.1286377877898	-14.1213918384975	2.46537081218917	-14.1289746559057	-14.126435533205	4451.59709877045	3203.00098786895	3516.88866357882	1.01367685058786	4129.78293707758	6806.71822038037	0.997468442835306	0.996480492687503	0.996796256200729	0.0150112618684507	0.997270251507732	0.998344098234269	833	54630	662	611	508	385	275	112	1	1	1	1	0	0	54691	54742	54845	54968	55078	55241	109	109	109	109	110	110
C3_MULT_MYELOMA	50_60	UKBB	H8_MIDDLEMASTOID	-13.5837992350424	-13.5764823402905	2.04892702778895	-13.575594226603	-13.5729524094209	-13.5743809576463	3252.20461414184	2260.46332838203	1.01515099941245	2648.01104607937	2609.06799908051	4142.79612084407	0.996667407663674	0.995207884867016	0.0435551295268304	0.995909492294416	0.995849245658352	0.997385637793339	984	53706	693	675	585	512	401	184	1	1	1	0	0	0	53891	53909	53999	54072	54183	54400	105	105	105	106	106	106
C3_MULT_MYELOMA	50_60	UKBB	H8_NONSUPPNAS	-12.9817580306855	-12.9972491633423	-12.9997161643788	-13.014815755479	-12.9943645314547	-12.9985477687807	4977.52504382899	3442.8871447649	3825.70335409474	4075.73437835262	3708.90008646216	5572.82564952833	0.997919059679054	0.996987911780879	0.997288798450362	0.997452163968204	0.99720456701871	0.998138945693691	243	53407	164	162	138	127	110	61	0	0	0	0	0	0	53382	53384	53408	53419	53436	53485	104	104	104	104	104	104
C3_MULT_MYELOMA	50_60	UKBB	H8_OTHEREAR	-14.0316079082618	-14.0250121465499	-14.0275828851887	-14.0316203373344	-14.0465288285777	-14.031430047587	4029.94761014627	3076.04849452276	3682.66587231091	4462.13599232581	4751.33148379076	7638.49835843321	0.99722190415973	0.996362117858224	0.996960798201	0.997490978581065	0.997641189170236	0.998534338219449	750	54916	625	548	389	264	179	81	0	0	0	0	0	0	54931	55008	55167	55292	55377	55475	110	110	110	110	110	110
C3_MULT_MYELOMA	50_60	UKBB	H8_OTHHEARINGLOSS	-13.0253896787324	-13.0138340614244	-13.0223772764236	-13.0100153248107	-13.0229720407659	-13.0036039599522	3474.90082168063	2747.0020276532	3502.15855090588	4653.4258935856	5020.12801842544	7404.46902311308	0.997009200112763	0.996220061605561	0.997033164067444	0.997769282872929	0.997930168984819	0.998598769274501	353	54557	302	251	158	96	62	36	0	0	0	0	0	0	54500	54551	54644	54706	54740	54766	108	108	108	108	108	108
C3_MULT_MYELOMA	50_60	UKBB	H8_VERTIGO	-11.9791585473095	-11.9905982852365	-11.985753885061	-11.9802775638106	-11.9423140789437	-11.9153101884993	3344.38223921155	2479.28533680109	3390.10477811022	4121.57770753452	4325.75351019934	6730.43663632446	0.99714208348962	0.996141196090245	0.99717907596453	0.997680775246746	0.99779724482744	0.998587456121474	161	54327	137	117	69	46	32	15	0	0	0	0	0	0	54242	54262	54310	54333	54347	54364	109	109	109	109	109	109
C3_MULT_MYELOMA	50_60	UKBB	HDINJ	-13.6750694913396	2.11754266920975	-13.6690417259758	-13.6738752612387	-13.6535541390551	-13.6333279308771	3651.00571860846	1.01459164426884	3082.70679104033	3500.40669493314	3648.35149901505	5090.53091873483	0.997011480632029	0.0368801250478417	0.996462108674349	0.996883177538923	0.997014011774513	0.997863128809483	765	54911	599	533	409	307	210	115	1	1	0	0	0	0	54966	55032	55156	55258	55355	55450	110	110	111	111	111	111
C3_MULT_MYELOMA	50_60	UKBB	HERING_BILATERAL	-12.1347897762967	-12.1322003904242	-12.1240945481916	-12.124709858836	-12.1393050055561	-12.1398196734101	3743.15307717616	2891.81154107347	3724.39973321865	4071.99346729225	3953.68577883355	5627.74250452532	0.997413372028314	0.996652594110649	0.997402638958944	0.997624233785453	0.997550197621574	0.998278853879947	124	45641	96	79	59	52	37	19	0	0	0	0	0	0	45581	45598	45618	45625	45640	45658	88	88	88	88	88	88
C3_MULT_MYELOMA	50_60	UKBB	HYPOTHYROIDISM	-18.6420560904592	-18.6211805318713	-18.6483898356043	-18.6284537469233	-18.6142544252644	-18.6607037423862	94286.4109685505	76425.8757175555	82896.815866873	98064.0790744012	102052.499530697	208900.742174738	0.99984224440737	0.999805595262549	0.999820508640138	0.999848432212007	0.999854466806764	0.99992872649836	1811	18754	1543	1307	995	695	447	163	0	0	0	0	0	0	19021	19257	19569	19869	20117	20401	1	1	1	1	1	1
C3_MULT_MYELOMA	50_60	UKBB	HYPOT_THYRO_INCL	-14.9639499973248	-14.9594479658356	-14.9581745508513	-14.9601169000769	-14.9547104309007	-14.9489713840074	4301.8986570286	3351.67670030044	3863.79027513842	4590.0846805373	4931.97122355062	8894.62770282111	0.997224602077792	0.996438835243181	0.996911098721807	0.99739951961661	0.997580660198767	0.998659016627736	1811	54295	1543	1307	995	695	447	163	0	0	0	0	0	0	54455	54691	55003	55303	55551	55835	108	108	108	108	108	108
C3_MULT_MYELOMA	50_60	UKBB	I9_AF	-15.1015011672026	-15.1025030679541	-15.1100280620615	-15.107937315835	-15.1242854837934	-15.0805270321935	6612.92028807934	5207.4535954998	6398.33490671075	8165.43972380028	9504.91485438454	18627.0515302142	0.998177923878019	0.997686002013405	0.99811575244594	0.998523731304143	0.99873040116895	0.999354029898196	981	30702	893	703	469	288	160	46	0	0	0	0	0	0	30744	30934	31168	31349	31477	31591	46	46	46	46	46	46
C3_MULT_MYELOMA	50_60	UKBB	I9_ANGINA	-14.0856028245615	-14.0863700400036	-14.0833286234306	-14.0794509684219	-14.0854829057783	-14.0980057180496	3313.02170824388	2637.53624495221	3159.94188978643	3940.23305896286	4323.7215867845	8241.00586045488	0.99660773391945	0.995738733917338	0.996443974710589	0.997148962389156	0.99740071851582	0.998635048220516	1036	51206	922	755	533	345	205	68	0	0	0	0	0	0	51218	51385	51607	51795	51935	52072	102	102	102	102	102	102
C3_MULT_MYELOMA	50_60	UKBB	I9_AORTVALV_EARLY	-12.1198931244975	-12.1220162905389	-12.0940527264704	4.5115079825983	-12.1297609585277	-12.2365728337324	2902.71777505889	2440.02618497264	3316.41724975578	1.01273574301211	4793.63757591311	12949.5456841286	0.99666855400557	0.996036136858583	0.997090343031794	8.39819506011541e-06	0.99798104497601	0.99924604528017	174	55600	162	120	70	38	22	5	1	1	1	1	0	0	55498	55540	55590	55622	55638	55655	113	113	113	113	114	114
C3_MULT_MYELOMA	50_60	UKBB	I9_ARTOTH	-13.0037885968777	-13.0081815148551	-13.0074084504913	-13.0115862517215	-12.9946866503422	-12.9952469127706	4422.49473661822	3390.3383436223	3970.32455083779	4466.59792635836	4619.6592321679	7326.20451305818	0.997653924352533	0.996938653114404	0.997386009209011	0.997675696521242	0.997755625327185	0.998584710347667	259	53331	214	183	140	100	72	34	0	0	0	0	0	0	53274	53305	53348	53388	53416	53454	102	102	102	102	102	102
C3_MULT_MYELOMA	50_60	UKBB	I9_AVBLOCK	-12.0688722850267	-12.0612916113012	-12.0726128158234	-12.064515666007	-12.0588634240582	-12.1173577395107	3226.94149854435	2499.30350165522	2970.04210486445	4228.74497744176	5177.09831942066	10489.2255943177	0.997015891234033	0.996149534860343	0.99675677161854	0.997723656125808	0.998141512551446	0.999078268417367	188	49357	169	139	97	53	26	9	0	0	0	0	0	0	49297	49327	49369	49413	49440	49457	79	79	79	79	79	79
C3_MULT_MYELOMA	50_60	UKBB	I9_CARDARR	-12.0641633392815	-12.07508027827	-12.0924316971408	-12.0500248095345	-12.0894892494213	-12.1394648310771	6334.55588334162	5281.76810241584	7281.11852838681	11891.4710721442	18529.4831152711	31471.5650039998	0.998480429563541	0.99817589270392	0.998674879404766	0.999191477063767	0.999479423355971	0.999692233566278	104	28896	98	44	25	11	5	2	0	0	0	0	0	0	28865	28919	28938	28952	28958	28961	37	37	37	37	37	37
C3_MULT_MYELOMA	50_60	UKBB	I9_CARDMYO	-12.0637727275019	-12.0625858260143	-12.0595410270581	-12.0375130864292	-12.0471579984649	-12.0679713449888	3495.88871605223	2782.28923972512	3193.31281756762	3900.70297530102	4303.79003507433	9452.03302786326	0.997246628916933	0.996540790689429	0.996986797324933	0.997537743668653	0.997766566505938	0.998981293720412	176	49170	150	122	86	65	38	12	0	0	0	0	0	0	49118	49146	49182	49203	49230	49256	78	78	78	78	78	78
C3_MULT_MYELOMA	50_60	UKBB	I9_CAVS	-12.0885169034147	-12.1043013619276	-12.0791694712745	-12.103002556082	-12.0967724643379	-12.1968038475459	3499.88768709444	3004.65401317132	4201.74524601458	5293.54708462636	5884.51152045025	24418.4798017173	0.997244133902353	0.996785716754423	0.997706246097994	0.99817574297328	0.998359792286348	0.999601464089679	112	55646	106	75	41	24	14	2	0	0	0	0	0	0	55539	55570	55604	55621	55631	55643	113	113	113	113	113	113
C3_MULT_MYELOMA	50_60	UKBB	I9_CAVS_DX	-12.0885169034147	-12.1043013619276	-12.0791694712745	-12.103002556082	-12.0967724643379	-12.1968038475459	3499.88768709444	3004.65401317132	4201.74524601458	5293.54708462636	5884.51152045025	24418.4798017173	0.997244133902353	0.996785716754423	0.997706246097994	0.99817574297328	0.998359792286348	0.999601464089679	112	55646	106	75	41	24	14	2	0	0	0	0	0	0	55539	55570	55604	55621	55631	55643	113	113	113	113	113	113
C3_MULT_MYELOMA	50_60	UKBB	I9_CAVS_OPERATIONS2	-12.0885169034147	-12.1043013619276	-12.0791694712745	-12.103002556082	-12.0967724643379	-12.1968038475459	3499.88768709444	3004.65401317132	4201.74524601458	5293.54708462636	5884.51152045025	24418.4798017173	0.997244133902353	0.996785716754423	0.997706246097994	0.99817574297328	0.998359792286348	0.999601464089679	112	55646	106	75	41	24	14	2	0	0	0	0	0	0	55539	55570	55604	55621	55631	55643	113	113	113	113	113	113
C3_MULT_MYELOMA	50_60	UKBB	I9_CAVS_RHEU	-12.089087749026	-12.104289148064	-12.0791618819487	-12.1029901963366	-12.0967607439062	-12.1967752377207	3490.59668592656	3004.64453153589	4201.73592189596	5293.53092175922	5884.48934615097	24418.2048367924	0.997236668095955	0.996785709854664	0.997706242449075	0.998175739266199	0.998359787694807	0.999601460536754	112	55645	106	75	41	24	14	2	0	0	0	0	0	0	55538	55569	55603	55620	55630	55642	113	113	113	113	113	113
C3_MULT_MYELOMA	50_60	UKBB	I9_CEREBDOTH	-12.0516701627947	-12.0535466225341	-12.0324279745963	-12.0213797579222	-12.0441675944607	-11.9866577993142	2963.29323646476	2528.68502855963	3309.82413257129	4104.76655304907	5077.25048277781	8845.88522520166	0.996755024130498	0.996196717968347	0.997099402572797	0.997663287431022	0.998107273534938	0.998918823156375	179	53823	165	124	70	43	24	10	0	0	0	0	0	0	53729	53770	53824	53851	53870	53884	108	108	108	108	108	108
C3_MULT_MYELOMA	50_60	UKBB	I9_CEREBVASC	-14.0566041337758	-14.0603187509789	-14.073188159017	-14.0486709036971	-14.0327792012985	-14.0453543738533	4057.69233304872	3314.76631000806	4128.53667277602	4902.37233434414	5606.23655889999	10384.5542874949	0.997235984381528	0.996615605276117	0.997280208776707	0.997713514701168	0.998002844499948	0.998920842659308	722	54633	644	496	320	219	127	40	0	0	0	0	0	0	54600	54748	54924	55025	55117	55204	111	111	111	111	111	111
C3_MULT_MYELOMA	50_60	UKBB	I9_CHD	2.25963251044785	1.83549860865649	-13.2582220171154	-13.2601607858441	-13.2693471861836	-13.2697573692486	1.01507045583866	1.01381543743971	2278.04423032132	2900.75421810336	3371.22663272205	6415.4994657111	0.0260085284057696	0.0702204607247852	0.995356336461524	0.996352658680654	0.996859487341666	0.9983496644279	884	54333	799	640	442	269	146	46	2	1	0	0	0	0	54308	54467	54665	54838	54961	55061	108	109	110	110	110	110
C3_MULT_MYELOMA	50_60	UKBB	I9_CHD_NOREV	2.25963251044785	1.83549860865649	-13.2582220171154	-13.2601607858441	-13.2693471861836	-13.2697573692486	1.01507045583866	1.01381543743971	2278.04423032132	2900.75421810336	3371.22663272205	6415.4994657111	0.0260085284057696	0.0702204607247852	0.995356336461524	0.996352658680654	0.996859487341666	0.9983496644279	884	54333	799	640	442	269	146	46	2	1	0	0	0	0	54308	54467	54665	54838	54961	55061	108	109	110	110	110	110
C3_MULT_MYELOMA	50_60	UKBB	I9_CONDUCTIO	-13.0429538022171	-13.037136040854	-13.0470836261557	-13.0567067911199	-13.0403234624839	-13.1099722765938	3220.29351943201	2492.32057117107	3042.46925711089	3963.78494604874	4438.19312467292	7201.36341843842	0.996768386809936	0.995826346639968	0.996578425678995	0.997371773174912	0.997655654565799	0.998547464127774	533	50038	467	370	263	153	92	37	0	0	0	0	0	0	50019	50116	50223	50333	50394	50449	85	85	85	85	85	85
C3_MULT_MYELOMA	50_60	UKBB	I9_CORATHER	-14.63901334642	1.69293438427788	-14.6387210623743	-14.6347480158505	-14.6338096030225	-14.6678981363194	3118.81317876349	0.725627859418781	3015.23846478783	3892.06493862918	4326.38118264866	7993.54049661468	0.996254921607613	0.0196449204842098	0.996126354920579	0.996999841430879	0.997301192846709	0.998535907474336	1935	52717	1726	1403	956	579	349	113	2	2	0	0	0	0	52818	53141	53588	53965	54195	54431	106	106	108	108	108	108
C3_MULT_MYELOMA	50_60	UKBB	I9_CVD	1.35775693028224	-0.559458480341847	0.389341376725595	0.698647582772032	1.19299725944138	-14.2105522710192	0.540263046986877	1.01791133023872	0.731887419355979	0.731875390092443	0.60466036104575	2069.46560230469	0.011966167651665	0.582584044823666	0.594747505881265	0.339780476578775	0.0484951163247295	0.994521150223575	8921	33361	7129	6274	4973	3672	2559	1095	7	6	6	5	3	0	35079	35934	37235	38536	39649	41113	67	68	68	69	71	74
C3_MULT_MYELOMA	50_60	UKBB	I9_CVD_HARD	1.93577005811618	1.4748631603233	-13.6334567361608	-13.6270235924427	-13.6238433461822	-13.6252022223744	1.01492136717168	1.0135243031328	2320.29770689946	2895.83789773705	3370.7811903079	6416.06604553522	0.0564804068895104	0.145618653904605	0.995311867948643	0.996245386658168	0.996775161585546	0.998305608102721	1248	53603	1124	910	619	389	208	64	2	1	0	0	0	0	53617	53831	54122	54352	54533	54677	108	109	110	110	110	110
C3_MULT_MYELOMA	50_60	UKBB	I9_DISVEINLYMPH	1.99182234025845	-14.196234357638	1.72434260619492	-14.1774745223887	2.67958906193034	-14.177648275319	1.0148767346812	2531.46085354014	1.01563809003837	3099.75979775573	0.724812931484023	4897.92206316591	0.0496897763539956	0.995525549277169	0.0895469553354502	0.996350701560298	0.000218214906387258	0.997690426526924	1493	52103	1150	942	759	624	444	200	2	2	2	1	2	0	52342	52550	52733	52868	53048	53292	102	102	102	103	102	104
C3_MULT_MYELOMA	50_60	UKBB	I9_DOAAC	-14.1853559849268	-14.1805232620134	2.85275029520694	-14.1647508626102	-14.1458258900065	-14.1426583867541	3866.3663452024	2977.3323722258	0.725524665217191	4169.72483230047	4339.11505030571	7175.58122716096	0.997072638718891	0.996199827099085	8.424819600922e-05	0.997289553930196	0.997398843784061	0.998427416384475	1026	54414	840	706	508	375	259	102	2	2	2	0	0	0	54489	54623	54821	54954	55070	55227	109	109	109	111	111	111
C3_MULT_MYELOMA	50_60	UKBB	I9_DVTANDPULM	2.88015424506369	-12.7196872197726	3.64451866280875	-12.7076661193255	3.47953143953657	-12.5961095658627	1.01457251998782	2049.6430936547	0.726480574416012	3144.44163377755	1.01219769382856	5012.84479750827	0.00452855194125304	0.995048515060689	5.25727391120988e-07	0.99677550923756	0.000586892580611979	0.997995104341233	620	54910	535	359	236	157	104	45	3	2	3	1	1	0	54883	55059	55182	55261	55314	55373	109	110	109	111	111	112
C3_MULT_MYELOMA	50_60	UKBB	I9_HEARTFAIL	-12.6883289410574	-12.6741301093547	-12.6624213796558	3.73181791875735	-12.6736663441404	-12.6393477483392	2323.01565582097	1964.37453159115	2606.7327628495	1.0123682538861	4280.11070976616	8981.43759498149	0.995641970211824	0.99485209036625	0.9961242245723	0.000227604475283874	0.997637419073127	0.998877157805563	485	55326	449	326	192	97	55	20	1	1	1	1	0	0	55249	55372	55506	55601	55643	55678	112	112	112	112	113	113
C3_MULT_MYELOMA	50_60	UKBB	I9_HEARTFAIL_ALLCAUSE	-13.6864477972544	-13.6755349612304	-13.6659593353171	3.73364148895622	-13.673814711612	-13.6380024612153	3859.69332206903	3255.18472976843	4314.83123192455	1.01324100560327	7076.54230044684	14966.8392184355	0.997170712387425	0.996647973305743	0.997472939462435	0.000228837041480231	0.998458269816908	0.999272956037054	477	50360	443	322	190	96	54	19	1	1	1	1	0	0	50292	50413	50545	50639	50681	50716	101	101	101	101	102	102
C3_MULT_MYELOMA	50_60	UKBB	I9_HEARTFAIL_AND_CHD	-12.1040863349553	-12.0966076501704	-12.0840117150882	-12.0519562944842	-12.0333719717348	-12.0975467342839	3151.97031277708	2669.5027440835	3514.90787111923	4700.45532121792	6819.44873239901	14771.3157304861	0.996935999100793	0.996384471425297	0.997256933114449	0.997954228120135	0.998592080224539	0.999346541306141	143	53479	131	101	63	32	15	3	0	0	0	0	0	0	53385	53415	53453	53484	53501	53513	106	106	106	106	106	106
C3_MULT_MYELOMA	50_60	UKBB	I9_HEARTFAIL_EXMORE	-12.6883289410574	-12.6741301093547	-12.6624213796558	3.73181791875735	-12.6736663441404	-12.6393477483392	2323.01565582097	1964.37453159115	2606.7327628495	1.0123682538861	4280.11070976616	8981.43759498149	0.995641970211824	0.99485209036625	0.9961242245723	0.000227604475283874	0.997637419073127	0.998877157805563	485	55326	449	326	192	97	55	20	1	1	1	1	0	0	55249	55372	55506	55601	55643	55678	112	112	112	112	113	113
C3_MULT_MYELOMA	50_60	UKBB	I9_HEARTFAIL_NS	-12.6883289410574	-12.6741301093547	-12.6624213796558	3.73181791875735	-12.6736663441404	-12.6393477483392	2323.01565582097	1964.37453159115	2606.7327628495	1.0123682538861	4280.11070976616	8981.43759498149	0.995641970211824	0.99485209036625	0.9961242245723	0.000227604475283874	0.997637419073127	0.998877157805563	485	55326	449	326	192	97	55	20	1	1	1	1	0	0	55249	55372	55506	55601	55643	55678	112	112	112	112	113	113
C3_MULT_MYELOMA	50_60	UKBB	I9_HYPERTENSION	0.561503741949427	0.0214658602708842	0.311998873196912	1.86697223559235	-14.6049953261338	-14.6134025863172	1.01652822526278	1.01507195623253	1.01466699971065	0.602376353071074	2320.99939450944	3809.02819928013	0.580692153697136	0.98312828768596	0.758471245390972	0.00193948924624999	0.994979307876431	0.996938909587623	4832	40490	4088	3574	2685	1767	1107	454	4	4	3	3	0	0	41147	41661	42550	43468	44128	44781	83	83	84	84	87	87
C3_MULT_MYELOMA	50_60	UKBB	I9_HYPOTE	-14.0301440831571	-14.0182532644936	-14.0133400286725	-13.9994087994523	-13.9897892129675	-13.9670080093543	3919.84511980389	3275.27725512508	4192.20409113545	4980.30392740803	5481.13729154525	9682.7275478101	0.997144169959393	0.996585048278572	0.997332904937638	0.997757185586563	0.997963520322735	0.998849078822919	805	55076	704	526	340	226	137	52	0	0	0	0	0	0	55069	55247	55433	55547	55636	55721	108	108	108	108	108	108
C3_MULT_MYELOMA	50_60	UKBB	I9_HYPTENS	0.562306030607485	0.0220184629390132	0.312954500175634	1.86839201158834	-14.6055990973425	-14.6141481233377	1.01653070838804	1.01507059773551	1.01466223014161	0.602373291899575	2324.71063613922	3819.43332411511	0.580152571974359	0.982693997777441	0.757753486189016	0.00192401224102507	0.994987115741107	0.996947093006854	4825	40487	4084	3572	2681	1763	1104	451	4	4	3	3	0	0	41141	41653	42544	43462	44121	44774	83	83	84	84	87	87
C3_MULT_MYELOMA	50_60	UKBB	I9_HYPTENSESS	0.563062037136552	0.022471736697555	0.313127744417117	1.87025050740711	-14.606463216863	-14.6148749704649	1.01651491622082	1.01505734325183	1.01467024186077	0.602375712170241	2328.63600498898	3820.48789539092	0.579637572876044	0.982337562111948	0.757625440136598	0.0019041371419825	0.994995269745152	0.996947783901978	4820	40480	4080	3568	2678	1760	1101	451	4	4	3	3	0	0	41133	41645	42535	43453	44112	44762	83	83	84	84	87	87
C3_MULT_MYELOMA	50_60	UKBB	I9_HYPTENSHR	-12.0702429574205	-12.0850863550522	-12.0484127834853	-12.0599862540524	-12.0987521264596	-12.0342788932468	3911.1028125306	3117.43556202784	3902.78045377149	4145.00177351692	4902.46395801192	8181.19548791913	0.997537613896913	0.996906919333081	0.997536826017674	0.997678538204531	0.998030908985692	0.998826337559004	100	35471	86	76	49	36	22	10	0	0	0	0	0	0	35423	35433	35460	35473	35487	35499	62	62	62	62	62	62
C3_MULT_MYELOMA	50_60	UKBB	I9_IHD	1.40410960271601	1.63932671374786	-14.5897088320419	-14.5846300110691	-14.5887149983898	-14.597827975113	1.01427885686808	0.725621496998419	2866.90919666116	3639.86018494908	4059.72632186735	7429.82223743488	0.166253523591751	0.0238707216743095	0.995939580789121	0.996802948635232	0.997132790615888	0.99843234821821	2096	52841	1860	1498	1044	655	395	133	3	2	0	0	0	0	52967	53329	53783	54172	54432	54694	107	108	110	110	110	110
C3_MULT_MYELOMA	50_60	UKBB	I9_INTRACRA	-12.0279045233409	-12.0231906883952	-12.0252720664873	-11.9933562255449	-12.0301584726261	-12.0642946829504	3397.55472545426	2991.2338598762	3772.82681605832	4396.73069878893	4465.46779641978	6723.08495328125	0.99717536285723	0.996792931332036	0.997456876993468	0.997823541500975	0.997850467960815	0.998568230304189	153	53492	134	89	57	41	28	13	0	0	0	0	0	0	53405	53450	53482	53498	53511	53526	106	106	106	106	106	106
C3_MULT_MYELOMA	50_60	UKBB	I9_ISCHHEART	1.40109644468365	1.63463760618089	-14.5894794758838	-14.5836271636547	-14.5881751716082	-14.5979416651257	1.01430211040313	0.725652583618162	2854.46755616905	3624.0529632395	4047.14259579086	7401.51746457139	0.167174333432458	0.0242815464202369	0.99592194708379	0.9967892247526	0.997123982103718	0.998426340979596	2107	52831	1870	1508	1053	660	397	134	3	2	0	0	0	0	52958	53320	53775	54168	54431	54694	107	108	110	110	110	110
C3_MULT_MYELOMA	50_60	UKBB	I9_K_CARDIAC	0.934739939869236	-0.29270715740238	0.0109215628193161	1.52828446306627	0.548169075767441	-13.5128111604327	0.730715596388232	1.01545011938931	1.01507741693801	0.603124437610297	1.01376798817513	1860.08870426499	0.200822517051447	0.77315261852753	0.991415454544623	0.0112786267245771	0.588697565589122	0.994203734186884	6602	38085	5561	4759	3577	2412	1534	632	5	4	4	4	1	0	39041	39843	41025	42190	43068	43970	80	81	81	81	84	85
C3_MULT_MYELOMA	50_60	UKBB	I9_LBBB	-12.0300867825233	-12.025226879827	-12.0372323792639	-12.0405802243164	-12.0093743938059	-12.1144173052203	3634.59833512013	2859.75025183533	3470.43744211714	4773.53648320769	5231.57834453051	8438.07835647945	0.997359102135112	0.996644911706593	0.9972325383261	0.997987449575216	0.998168413934171	0.998854489991434	152	49255	133	108	72	38	23	7	0	0	0	0	0	0	49194	49219	49255	49289	49304	49320	80	80	80	80	80	80
C3_MULT_MYELOMA	50_60	UKBB	I9_LYMPHOTH	-11.9561794189752	-11.9620676165205	-11.9917397025747	-11.9593193991676	-12.0204973888837	-11.996410426034	3993.3632616055	2999.5147783936	3562.61467129709	4209.06035438932	4464.67776720439	7904.76396782819	0.997611127241062	0.996818044092937	0.997314330405844	0.997732951617771	0.997851814130217	0.998789116660696	151	50896	129	91	68	46	29	10	0	0	0	0	0	0	50826	50864	50887	50909	50926	50945	92	92	92	92	92	92
C3_MULT_MYELOMA	50_60	UKBB	I9_MI	2.47312333954701	2.04205377975256	-13.2523859013098	-13.2579641529996	-13.2726063498407	-13.2820039127906	1.01688039120701	1.0152877279437	2517.84988651393	3214.26864789604	3896.34926720034	7685.42753913087	0.015012844451577	0.0442931991217492	0.995800454451329	0.996708957442952	0.997282074454469	0.998621091601043	738	50933	666	535	365	222	116	36	2	1	0	0	0	0	50904	51035	51205	51348	51454	51534	99	100	101	101	101	101
C3_MULT_MYELOMA	50_60	UKBB	I9_MI_STRICT	2.47312333954701	2.04205377975256	-13.2523859013098	-13.2579641529996	-13.2726063498407	-13.2820039127906	1.01688039120701	1.0152877279437	2517.84988651393	3214.26864789604	3896.34926720034	7685.42753913087	0.015012844451577	0.0442931991217492	0.995800454451329	0.996708957442952	0.997282074454469	0.998621091601043	738	50933	666	535	365	222	116	36	2	1	0	0	0	0	50904	51035	51205	51348	51454	51534	99	100	101	101	101	101
C3_MULT_MYELOMA	50_60	UKBB	I9_NCMI	-12.3009775403863	3.07689409647192	-12.2904462385879	-12.2877064072558	-12.3211557637003	-12.3206129699487	2789.53990590267	1.01433782119942	2453.91455025104	2729.46131132706	3183.30207743134	6075.30860047961	0.996481596039143	0.00241813458036809	0.996003806938048	0.99640803184397	0.996911749130415	0.998381906043539	254	55425	218	180	138	107	65	21	1	1	0	0	0	0	55348	55386	55428	55459	55501	55545	112	112	113	113	113	113
C3_MULT_MYELOMA	50_60	UKBB	I9_NONISCHCARDMYOP	-12.1284575047242	-12.1122330035359	-12.1101743371272	4.35117843892567	-12.1261176209469	-12.0643101503336	2492.04869366755	2042.5335370539	2720.1987885785	1.01448118021275	4492.49885053211	8573.20288993049	0.99611682114738	0.995268568718519	0.996447873863239	1.79424699075893e-05	0.997846358873812	0.998877207998886	263	49877	245	174	98	50	30	13	1	1	1	1	0	0	49795	49866	49942	49990	50010	50027	99	99	99	99	100	100
C3_MULT_MYELOMA	50_60	UKBB	I9_NONRHEVALV	3.22399413654374	-13.262632641679	-13.244816598038	3.84504766290374	-13.2507215083939	-13.2731332274982	1.01920997279221	3073.44633280322	3824.26655754137	1.01728324094407	5415.54667248807	9546.24502960186	0.00156029758019664	0.996556954040239	0.99723664305596	0.000157003669173203	0.99804774361645	0.99889061881079	468	49905	412	333	206	118	76	29	2	1	1	1	0	0	49880	49959	50086	50174	50216	50263	79	80	80	80	81	81
C3_MULT_MYELOMA	50_60	UKBB	I9_NSTEMI	3.58685143048424	-11.7234352474359	-11.7157891350081	-11.7124354296416	-11.7168297212824	-11.7599882372856	1.01633591693256	1751.89514972218	2321.53939823787	3797.43411075699	4670.2578069415	8983.05477842244	0.000416819988853413	0.994660708905838	0.995973444345787	0.997539086575429	0.997998254461402	0.998955465529151	225	55660	217	174	101	42	15	4	1	0	0	0	0	0	55556	55599	55672	55731	55758	55769	111	112	112	112	112	112
C3_MULT_MYELOMA	50_60	UKBB	I9_OTH	-14.0286996116753	-14.0205087668404	-14.016521037	-14.0036145997067	-13.9986842966047	-13.967740978782	3798.76462339715	3158.6669967204	3960.03526538103	4755.96210429822	5250.48628131658	9252.63258704563	0.997053448029627	0.996458407690007	0.997175898286037	0.997650685288331	0.997872707356882	0.998795516785246	865	55162	756	571	377	247	150	56	0	0	0	0	0	0	55161	55346	55540	55670	55767	55861	110	110	110	110	110	110
C3_MULT_MYELOMA	50_60	UKBB	I9_OTHARR	-13.0461053850187	-13.0465334744621	-13.0530260788037	-13.0265881644465	-13.0161221699928	-13.0294038876547	4370.70163029134	3334.58003986274	3981.71309666656	5406.46023991689	5657.7863888013	10197.5980096825	0.997618398259892	0.996878287235843	0.997384344609276	0.998077540006133	0.998164413951617	0.998980548423267	318	49419	274	223	154	95	57	23	0	0	0	0	0	0	49386	49437	49506	49565	49603	49637	77	77	77	77	77	77
C3_MULT_MYELOMA	50_60	UKBB	I9_OTHHEART	1.2509022167668	-14.574261272966	-14.5762776813515	1.64609926601378	-14.5695819935889	-14.5709582634431	1.01417053609336	2179.4445038064	2642.14781978418	1.01295342133581	3655.29991175019	6331.64118444836	0.217417638395669	0.994664470066815	0.995598229654599	0.104152050846753	0.99681973735954	0.998163835878549	2635	53242	2293	1826	1266	807	492	199	2	1	1	1	0	0	53477	53944	54504	54963	55278	55571	105	106	106	106	107	107
C3_MULT_MYELOMA	50_60	UKBB	I9_OTHILLHEART	-13.725286679818	-13.7205802611005	-13.7266963180382	3.60878411772998	-13.7420947620311	-13.7504775509552	3928.20398173679	3205.61755752735	4173.5582025187	1.01727306752872	6584.24802310926	12910.8605667495	0.997212168180976	0.996584930818059	0.997375788527245	0.000388894271080672	0.998334722925863	0.999150227700877	639	50122	576	439	261	141	84	29	1	1	1	1	0	0	50099	50236	50414	50534	50591	50646	85	85	85	85	86	86
C3_MULT_MYELOMA	50_60	UKBB	I9_OTHPER	-13.0303801692107	-13.0213967590408	-13.0219920679909	-12.9858103213776	-12.9845158154968	-12.9740267090241	3139.86847265334	2343.79728560962	2746.9626443053	3222.11668388029	3259.44458427647	5421.05348020103	0.996688807379545	0.995567228423978	0.996217637859493	0.996784365517208	0.996821508380004	0.99809045128251	526	53639	411	360	270	217	155	59	0	0	0	0	0	0	53648	53699	53789	53842	53904	54000	106	106	106	106	106	106
C3_MULT_MYELOMA	50_60	UKBB	I9_PAD	-12.0535186760931	-12.0634699198082	-12.078828679323	-12.0599167290138	-12.0272369798315	-12.1267680797096	2655.59390856319	2158.19779621232	2738.00750233575	3726.40754194719	4609.09104091329	10970.6961970999	0.996378481136812	0.995540164903112	0.996480112035003	0.99741777987056	0.997917954815938	0.99911803600437	230	53489	211	163	103	59	31	5	0	0	0	0	0	0	53403	53451	53511	53555	53583	53609	105	105	105	105	105	105
C3_MULT_MYELOMA	50_60	UKBB	I9_PAROXTAC	-14.037513009946	-14.0338159478815	-14.0314212860323	-14.0239079675247	-14.0080767355982	-14.015674036626	7746.54824494613	6191.8849200055	7367.57847762701	8109.45760157965	8337.60873238975	13260.7372489275	0.998554154906314	0.998191607946222	0.998480444059538	0.998620196982092	0.998659469009117	0.999156691846684	363	29085	293	234	177	141	89	48	0	0	0	0	0	0	29119	29178	29235	29271	29323	29364	36	36	36	36	36	36
C3_MULT_MYELOMA	50_60	UKBB	I9_PERICAOTH	-12.0378488646013	-12.0567315861537	-12.0470656112429	-12.071076828062	-12.0755671530838	-11.9585216366087	3918.98215918498	3147.7325988166	3879.98134089058	4943.15692959687	5295.59709364827	10165.0985113183	0.997549159893989	0.996943877485785	0.997522629269263	0.998051585980737	0.998180582836251	0.999061345291207	147	49164	128	95	65	40	28	6	0	0	0	0	0	0	49104	49137	49167	49192	49204	49226	79	79	79	79	79	79
C3_MULT_MYELOMA	50_60	UKBB	I9_PHLETHROM	3.0919699735965	-13.2281716534816	2.90550572192543	-13.191828775047	3.24489193556282	-13.1935040264805	1.01469570489282	2775.12926802861	1.01460597987217	3528.83761846192	1.01324454302983	5312.6828827972	0.00230992129231387	0.996196748712636	0.00418752289045351	0.997017280722166	0.0013625137087788	0.998018537417439	514	51243	408	319	247	191	134	62	2	2	2	1	1	0	51251	51340	51412	51468	51525	51597	96	96	96	97	97	98
C3_MULT_MYELOMA	50_60	UKBB	I9_PHLETHROMBDVTLOW	3.64866659528178	-12.7775485675222	3.62795082335426	-12.7607440026049	-12.745264490724	-12.6978060414673	1.01525743324979	3019.25050833301	1.01413897955084	4464.99730186219	4887.39467610972	6667.28130180143	0.000325847588034441	0.996623341366775	0.000347068128513884	0.997719688036665	0.997919292607129	0.998480433506049	285	51030	242	173	122	79	50	23	2	1	1	0	0	0	50976	51045	51096	51139	51168	51195	95	96	96	97	97	97
C3_MULT_MYELOMA	50_60	UKBB	I9_PULMEMB	-12.7655524113815	-12.7508121156974	3.43559550742909	-12.7378727614593	3.95970013752167	-12.6764271606482	3028.72551743106	2582.7804465847	1.01397223932316	4069.49852227953	1.01219525991119	7989.89058276375	0.996637065008485	0.99606097575501	0.000703390906226516	0.997502558272858	9.15378031663581e-05	0.998734110164637	407	54935	360	234	143	95	62	27	1	1	2	1	1	0	54873	54999	55090	55138	55171	55206	108	108	107	108	108	109
C3_MULT_MYELOMA	50_60	UKBB	I9_PULMHEART	-12.6889424080222	-12.6818268685296	-12.6691560186369	3.80467092287087	3.87416467409802	-12.6161557411249	2706.60577731987	2328.92340196494	2951.98070943366	1.01366362747252	1.01194162479915	7528.01058697054	0.996259420474602	0.9956552526173	0.99657569139195	0.00017446185475965	0.000128954497977713	0.998662829833435	461	55087	410	263	160	103	67	28	1	1	2	2	1	0	55026	55173	55276	55333	55369	55408	111	111	110	110	111	112
C3_MULT_MYELOMA	50_60	UKBB	I9_RBBB	-12.0445435150521	-12.0419058231661	-12.0418815858864	-12.0652054571538	-12.0630042866957	-12.1204603264815	3328.98333697923	2701.59653861405	3415.24010759944	4079.00166088944	4763.48808384516	6889.14524184395	0.997113192415578	0.99644357742298	0.997186724449923	0.997639955087014	0.997979448164777	0.998596237583066	190	49291	166	120	88	53	33	14	0	0	0	0	0	0	49234	49280	49312	49347	49367	49386	81	81	81	81	81	81
C3_MULT_MYELOMA	50_60	UKBB	I9_RHEUFEV	-12.0567583666307	-12.0467092658719	-12.0423457515191	-11.9966835559261	-12.0083394103444	-12.1696377280814	2551.30642712601	2128.36188201046	2768.46316224385	3741.59531649294	5180.49498663624	10933.4266080139	0.996229435458653	0.995483929640322	0.996529348274532	0.997441745731459	0.998150512632294	0.999111901108687	231	55470	213	163	98	50	19	8	0	0	0	0	0	0	55376	55426	55491	55539	55570	55581	112	112	112	112	112	112
C3_MULT_MYELOMA	50_60	UKBB	I9_RHEUVALV	-12.0585220470719	-12.0471188619076	-12.0416408715361	-11.9966978002081	-12.008341934922	-12.1696370641111	2534.18412583754	2125.24011777366	2775.25325782594	3741.72650888603	5180.67742473481	10933.86721119	0.996203404416386	0.995477142284371	0.996538042369875	0.997441832391217	0.998150577373256	0.999111936944938	232	55473	214	163	97	50	19	8	0	0	0	0	0	0	55379	55430	55496	55543	55574	55585	112	112	112	112	112	112
C3_MULT_MYELOMA	50_60	UKBB	I9_SAHANEUR	-11.9802092324105	-11.9536906465466	-11.9779294373204	-11.9374711703277	-11.9720377335887	-12.0359611592802	3939.52637358525	3239.79237254245	3768.29042936842	4350.64203746111	4455.35593057002	6348.87332445922	0.997573614606886	0.997056094195354	0.997463839623226	0.997810734160975	0.997855997877085	0.99848740062364	127	53405	108	84	57	44	30	14	0	0	0	0	0	0	53319	53343	53370	53383	53397	53413	105	105	105	105	105	105
C3_MULT_MYELOMA	50_60	UKBB	I9_SEQULAE	-12.103773023015	-12.097405208602	-12.0649017957944	-12.0923883109751	-12.0283800934993	-12.108302766773	3488.63637461211	2715.96872501641	3425.53388170173	3811.60107811364	3990.65922654012	5553.07018968468	0.997231756706451	0.996446092756387	0.997189816448873	0.997468697916191	0.997595072971299	0.998260238057569	147	53489	122	104	73	56	37	16	0	0	0	0	0	0	53408	53426	53457	53474	53493	53514	106	106	106	106	106	106
C3_MULT_MYELOMA	50_60	UKBB	I9_STEMI	-12.1335634323785	-12.1345968227139	-12.131495248368	-12.1540846133975	-12.1612621911708	-12.200956368752	2853.75761950691	2451.76298890156	2882.91169550613	3930.9785500505	4807.89719903869	8513.70123867403	0.996607576727876	0.996051017993132	0.99664245554035	0.997533046571139	0.997981805227208	0.998856554733537	174	55541	160	121	80	46	25	7	0	0	0	0	0	0	55442	55481	55522	55556	55577	55595	113	113	113	113	113	113
C3_MULT_MYELOMA	50_60	UKBB	I9_STR	-13.068672080611	-13.0720916774093	-13.0720942813552	-13.0517790040226	-13.03697816402	-13.0531030403724	3268.73438898449	2563.05441983758	3187.96920692373	3812.80619498813	4464.38348007695	8104.07996295895	0.996809999631951	0.995930646330191	0.996728326938015	0.997268732768523	0.997670005531811	0.99871486153507	413	54546	366	295	196	133	70	23	0	0	0	0	0	0	54482	54553	54652	54715	54778	54825	111	111	111	111	111	111
C3_MULT_MYELOMA	50_60	UKBB	I9_STR_EXH	-13.0733962912295	-13.0730041553485	-13.0758332829062	-13.0574901888954	-13.0331426397305	-13.0711526827231	3458.23795155252	2670.76277183948	3354.6033734208	4002.35560521295	4715.81179172701	8997.19401956055	0.996983713567745	0.996094484079163	0.996889951533497	0.997396945106641	0.997794880179228	0.998840831127345	364	54577	322	272	178	122	63	19	0	0	0	0	0	0	54508	54558	54652	54708	54767	54811	111	111	111	111	111	111
C3_MULT_MYELOMA	50_60	UKBB	I9_STR_SAH	-13.0629733726331	-13.0653085020755	-13.068069929928	-13.0474537598403	-13.0302677599062	-13.0595772017741	3058.33233327934	2408.50541960084	3020.80046952133	3584.72158918404	3990.98034406636	7109.53225459334	0.996592027306133	0.995671773572085	0.996548339150587	0.997095914238179	0.99739496812775	0.998534357987725	488	54461	429	342	226	157	90	31	0	0	0	0	0	0	54410	54497	54613	54682	54749	54808	110	110	110	110	110	110
C3_MULT_MYELOMA	50_60	UKBB	I9_TIA	-12.0672152738707	-12.0706124040721	-12.0478721252202	-12.0437654550509	-12.0878448038616	-12.0839282085193	2663.87448328431	2189.74568092988	2776.55569341313	3211.82305305748	3771.91628272957	5978.62605177112	0.996385636076277	0.995601815047917	0.996537875679256	0.997008081755561	0.997443026962734	0.998387326268057	199	54189	174	138	88	65	40	13	0	0	0	0	0	0	54102	54138	54188	54211	54236	54263	112	112	112	112	112	112
C3_MULT_MYELOMA	50_60	UKBB	I9_UAP	-13.076312596145	-13.0738437344747	-13.0753149220187	-13.0706240245579	-13.0800728611057	-13.0831181782407	3934.4781879189	3165.21611824193	3600.24323185883	4540.55675707598	4592.42681988964	8247.39755106967	0.997348220468655	0.996704367722437	0.99710225995912	0.997703181511871	0.997727481680358	0.998734289991624	271	53449	241	192	141	90	56	21	0	0	0	0	0	0	53372	53421	53472	53523	53557	53592	107	107	107	107	107	107
C3_MULT_MYELOMA	50_60	UKBB	I9_VARICVE	-14.1748747974512	-14.1723606371514	-14.1649359705232	-14.1641387675824	2.59114570862976	-14.1565802732	4582.85665619148	3541.07213254064	3958.22955430059	4286.67500728815	1.01327732531487	6584.23323721668	0.997532129724438	0.996806651451725	0.997144693242856	0.997363614676634	0.0105520646394159	0.998284491492916	780	51275	598	537	441	361	260	115	0	0	0	0	1	0	51362	51423	51519	51599	51700	51845	95	95	95	95	94	95
C3_MULT_MYELOMA	50_60	UKBB	I9_VARICVESOTH	-12.1202080843439	-12.1156672257163	-12.114119957924	-12.122592169416	4.55796027344306	-12.1605470994111	4424.49393381781	3148.11966795993	3468.11910303998	3911.27451726943	1.02535077184104	6999.27673046888	0.997814322958902	0.99692931623328	0.997212999513612	0.997527043013672	8.77818498201132e-06	0.998613755638789	118	50741	85	81	62	50	36	18	0	0	0	0	1	0	50682	50686	50705	50717	50731	50749	92	92	92	92	91	92
C3_MULT_MYELOMA	50_60	UKBB	I9_VHD	3.22399413654374	-13.262632641679	-13.244816598038	3.84504766290374	-13.2507215083939	-13.2731332274982	1.01920997279221	3073.44633280322	3824.26655754137	1.01728324094407	5415.54667248807	9546.24502960186	0.00156029758019664	0.996556954040239	0.99723664305596	0.000157003669173203	0.99804774361645	0.99889061881079	468	49905	412	333	206	118	76	29	2	1	1	1	0	0	49880	49959	50086	50174	50216	50263	79	80	80	80	81	81
C3_MULT_MYELOMA	50_60	UKBB	I9_VTE	2.63710571254819	-12.8957688726471	2.5858287348525	-12.8643142996334	3.66148458143377	-12.8207895801885	1.01458087252857	1926.09473925155	1.01471087341278	2653.87864354571	0.724828749726748	4035.857466055	0.00934394068066767	0.994657968893871	0.0108236793504961	0.996132378700229	4.38315455148046e-07	0.997465348332014	820	53928	677	485	344	254	179	83	2	2	3	2	2	0	53963	54155	54296	54386	54461	54557	106	106	105	106	106	108
C3_MULT_MYELOMA	50_60	UKBB	IBD_BACT_INTEST_INFECTIONS	-12.9933955923555	-13.0036147117815	-12.9810826349494	-12.9696614119968	-12.9710158396993	-13.0029222866134	4400.44921155652	3620.27747616075	4194.47880937622	4782.68117699857	5256.42867236138	8006.46190745814	0.997644055374265	0.99713409782216	0.997530708973836	0.997836301536057	0.99803110373637	0.998704193375671	247	55347	207	169	120	96	64	21	0	0	0	0	0	0	55278	55316	55365	55389	55421	55464	109	109	109	109	109	109
C3_MULT_MYELOMA	50_60	UKBB	IBD_COMORB	2.09371830796381	0.962504684661962	0.240494434365784	0.883284847845914	-0.189554343958665	-14.4035288905513	0.406007504863279	0.501477146721923	0.742660639702576	0.620122742355044	1.02411960405692	1838.58999177841	2.51143757233191e-07	0.0549414354554194	0.746068129368097	0.154339105768706	0.853158409368443	0.993749429821506	12786	29006	9665	8779	7293	5815	4314	2138	17	10	5	3	1	0	32071	32957	34443	35921	37422	39598	39	46	51	53	55	56
C3_MULT_MYELOMA	50_60	UKBB	IBD_INFECTIONS	-14.013313595236	-14.0160162386528	-14.0190794998434	-14.0002749458828	-14.011975847765	-14.0118468742428	9872.31293341724	7021.45639655469	9369.32461828627	10823.8599155673	11046.0577743785	21089.9069272066	0.998867438371934	0.998407288331326	0.998806146294262	0.998967965199233	0.998987879981677	0.999469896405641	277	21044	234	192	133	104	69	24	0	0	0	0	0	0	21070	21112	21171	21200	21235	21280	17	17	17	17	17	17
C3_MULT_MYELOMA	50_60	UKBB	IBD_PULM	-12.003004223144	-12.0017479870422	-12.0073332839593	-12.0116148946236	-12.0001771609818	-12.0116743223887	8608.6006030548	6790.30333829394	9175.50794529193	21397.8184132138	9894.91911244941	32252.2859938789	0.998887506914142	0.998589753070146	0.99895586564075	0.999552109407309	0.999032356543014	0.999702844962013	103	21043	95	63	36	20	15	6	0	0	0	0	0	0	21040	21072	21099	21115	21120	21129	11	11	11	11	11	11
C3_MULT_MYELOMA	50_60	UKBB	ILD_COMORB	1.69742824106533	0.447400686672092	-0.393182212148387	1.7237592989104	0.699986272440447	-14.408383800016	0.452605640149957	0.607133089433358	1.01730649294204	0.448554285492129	0.729301360011203	2219.10674107353	0.000176589971587019	0.461178843626401	0.699131313782785	0.000121577932385447	0.337153930987848	0.99481947127975	11070	37778	8855	7766	6098	4476	3089	1328	14	9	7	7	2	0	39907	40996	42664	44286	45673	47434	72	77	79	79	84	86
C3_MULT_MYELOMA	50_60	UKBB	ILD_CVDMETABOCOMORB	1.68865974099739	0.111836519143976	-14.5707535848651	0.870616763945028	1.02878776906181	-14.5548696515374	0.614214485585384	1.02069048978216	1836.077081914	1.0205037410276	1.01870182369062	4114.74385872195	0.00597227399672444	0.912750821805528	0.993668208478766	0.393590255286261	0.312542827660511	0.997177690286249	5528	35492	4763	3889	2798	1882	1167	449	5	2	2	2	1	0	36192	37066	38157	39073	39788	40506	60	63	63	63	64	65
C3_MULT_MYELOMA	50_60	UKBB	ILD_DIFF_DG	1.86627926047587	1.31841644368121	-15.5318158667956	-15.5268757627376	0.574190851815171	-15.5292284881161	0.625331393022345	0.62023312339669	2900.66023719816	3200.15143726288	1.0227057618714	4928.9896152416	0.00284075285909268	0.0335300076508226	0.995727684096337	0.996128743878374	0.57449567026153	0.997486196539137	6401	32901	4883	4283	3495	2848	2140	1031	7	4	1	1	1	0	34356	34956	35744	36391	37099	38208	56	59	62	62	62	63
C3_MULT_MYELOMA	50_60	UKBB	ILD_FOR_EXCL	-12.0319608587434	-12.0274069163318	-12.02632347036	-12.0364413374264	-12.0499670031003	-12.1257360923798	2806.88966946314	2217.76065530354	2744.90273469611	3139.52931521017	3602.80677320944	7593.4979257504	0.996579813410589	0.995672916632636	0.996504215978453	0.996941048730666	0.997331395961542	0.998725892388553	232	55479	202	150	103	71	45	13	0	0	0	0	0	0	55396	55448	55495	55527	55553	55585	113	113	113	113	113	113
C3_MULT_MYELOMA	50_60	UKBB	ILD_SYST_AUTO_DISEASES	-14.1849257597808	2.26041584280577	-14.1817604762336	-14.177895509051	-14.1787882891228	-14.1736771686665	3409.03573062372	0.726149118623583	3007.47509273229	3443.97922798387	3584.6271442178	5730.40896163042	0.996680028754473	0.00185270662790773	0.996237586199261	0.996715342564455	0.996844021341142	0.998026502693357	1343	52362	1068	925	720	545	383	159	2	2	0	0	0	0	52535	52678	52883	53058	53220	53444	100	100	102	102	102	102
C3_MULT_MYELOMA	50_60	UKBB	INFLUENZA	-12.0133860581479	-12.0112874593441	-12.0162871477343	-11.9989149191718	-11.9984570076421	-11.9887911133117	5325.52313645987	4133.73004531741	4908.71304139785	7869.34486533197	8134.89502301821	11161.5236857435	0.998200122901785	0.99768160783882	0.998046819943041	0.998783412670999	0.99882317103027	0.999142978166605	103	51882	90	73	53	21	13	9	0	0	0	0	0	0	51822	51839	51859	51891	51899	51903	73	73	73	73	73	73
C3_MULT_MYELOMA	50_60	UKBB	J10_ACUTELOWERNAS	-14.5649693773646	1.82347385090227	0.914237777949585	-14.5628192334574	-14.5562407816618	-14.5560396049446	2831.60636535914	0.603010060439196	1.0151021782887	2480.59687774487	2460.79893778609	4007.81100002775	0.995895929218092	0.00249495510596965	0.367781775785057	0.995315892723787	0.995280340919146	0.997102155332659	3238	50624	2416	2181	1824	1557	1192	523	4	4	1	0	0	0	51342	51577	51934	52201	52566	53235	100	100	103	104	104	104
C3_MULT_MYELOMA	50_60	UKBB	J10_ACUTEUPPERINFEC	-15.1604055911627	-15.1532099106651	1.20659719512544	-15.156103376505	1.25582057441681	-15.1472189584493	4883.95268242912	3432.86078330314	1.01990835993992	3746.11542185639	1.01846874243437	5705.85409189334	0.997523269589718	0.996478018266973	0.236791426436097	0.996771912625796	0.217557955839077	0.997881873991857	2890	46073	2005	1932	1780	1579	1243	577	2	2	2	1	1	0	46874	46947	47099	47300	47636	48302	82	82	82	83	83	84
C3_MULT_MYELOMA	50_60	UKBB	J10_ASTHMA	-15.0652766174071	-15.0618455637636	-15.0625152661043	-15.0611857405729	-15.0578066655376	-15.0620798542629	7118.23757190127	5191.58970576557	5745.92260011094	6859.50347020554	6839.698811169	10842.9788132315	0.998311331629204	0.997685179712766	0.997908406456272	0.998248112568737	0.99824343409197	0.99889165170279	1346	28124	1050	952	775	574	400	182	0	0	0	0	0	0	28391	28489	28666	28867	29041	29259	29	29	29	29	29	29
C3_MULT_MYELOMA	50_60	UKBB	J10_ASTHMA_EXMORE	-15.0667627499269	-15.0629189374671	-15.0638878109684	-15.0620718611743	-15.05859332206	-15.0635486553997	7347.69342551704	5342.12072142129	5950.43617182552	7045.33770572336	7041.55981308985	11196.9523573836	0.998363904390301	0.997750246547722	0.997980109302103	0.998294221520797	0.998293700503875	0.998926585655284	1346	27842	1050	952	775	574	400	182	0	0	0	0	0	0	28111	28209	28386	28587	28761	28979	27	27	27	27	27	27
C3_MULT_MYELOMA	50_60	UKBB	J10_ASTHMA_INCLAVO	-15.0350827532386	-15.0362700755629	-15.0222744918534	-15.0414575674135	-15.0419525824357	-15.0260278967429	5512.89340727327	4074.86292757217	4450.49078252797	5298.43235442708	5427.21807106757	8456.4469823799	0.997823965630796	0.997055807585999	0.997306809808061	0.99773492802356	0.997788604362823	0.998582261630067	1346	48749	1050	952	775	574	400	182	0	0	0	0	0	0	48949	49047	49224	49425	49599	49817	96	96	96	96	96	96
C3_MULT_MYELOMA	50_60	UKBB	J10_ASTHMA_MAIN	-15.0652766174071	-15.0618455637636	-15.0625152661043	-15.0611857405729	-15.0578066655376	-15.0620798542629	7118.23757190127	5191.58970576557	5745.92260011094	6859.50347020554	6839.698811169	10842.9788132315	0.998311331629204	0.997685179712766	0.997908406456272	0.998248112568737	0.99824343409197	0.99889165170279	1346	28124	1050	952	775	574	400	182	0	0	0	0	0	0	28391	28489	28666	28867	29041	29259	29	29	29	29	29	29
C3_MULT_MYELOMA	50_60	UKBB	J10_ASTHMA_MAIN_EXMORE	-15.0667627499269	-15.0629189374671	-15.0638878109684	-15.0620718611743	-15.05859332206	-15.0635486553997	7347.69342551704	5342.12072142129	5950.43617182552	7045.33770572336	7041.55981308985	11196.9523573836	0.998363904390301	0.997750246547722	0.997980109302103	0.998294221520797	0.998293700503875	0.998926585655284	1346	27842	1050	952	775	574	400	182	0	0	0	0	0	0	28111	28209	28386	28587	28761	28979	27	27	27	27	27	27
C3_MULT_MYELOMA	50_60	UKBB	J10_ASTHMA_OTHER_THAN_NONALLERGIC	1.20044914686993	0.635932119974381	-15.0740045216905	-15.0759677085634	-15.0677408606706	-15.0694177418446	1.01696104186626	1.01466341009486	2879.52922146232	3376.02850525723	3447.68229847742	5376.42718305051	0.237830086515557	0.530828403560071	0.995823185104319	0.996436984499335	0.996512938697241	0.99776363752283	3516	52851	2741	2476	1998	1483	1050	488	2	1	0	0	0	0	53523	53788	54266	54781	55214	55776	101	102	103	103	103	103
C3_MULT_MYELOMA	50_60	UKBB	J10_BRONCH	-12.9704396845852	-12.9595587369505	-12.9797272895631	-12.9757914343329	-12.9639944019979	-12.9589050497601	5459.90365674215	4012.66924854961	4357.41388332323	4867.33613598656	5137.53721489721	7929.81286438729	0.998104562921257	0.997423108356411	0.997623290105159	0.997872928621097	0.997986630642322	0.998696097141419	211	45365	155	146	121	101	70	42	0	0	0	0	0	0	45339	45348	45373	45393	45424	45452	82	82	82	82	82	82
C3_MULT_MYELOMA	50_60	UKBB	J10_BRONCHIECTASIS	4.16353678954253	-11.5376979051643	-11.5162557035578	-11.5927448810487	-11.5858908494107	-11.4635680275759	1.02161552770588	2317.48828663947	2707.3303575914	3486.90831134514	4185.49049053015	8795.90075704096	4.59266500061184e-05	0.996027719729901	0.99660602375761	0.997347319088384	0.997791371967677	0.99896012908692	163	45630	146	104	69	47	25	7	1	0	0	0	0	0	45563	45605	45640	45662	45684	45702	83	84	84	84	84	84
C3_MULT_MYELOMA	50_60	UKBB	J10_BRONCHITIS	-12.9317705193621	-12.9757397139449	-12.9884113655659	-12.9762222663855	-13.0121256242404	-12.9871218255589	5804.32162114901	4377.80134819692	4585.36679398701	5216.28551916338	4650.85620410653	7721.77620045696	0.998222350142082	0.997635085194547	0.997739932375031	0.998015155288691	0.997767688326934	0.998658052391114	194	48833	146	132	107	95	72	35	0	0	0	0	0	0	48801	48815	48840	48852	48875	48912	80	80	80	80	80	80
C3_MULT_MYELOMA	50_60	UKBB	J10_CHRONRHINITIS	-13.023767065294	-13.0180952344706	-13.0103867122079	-13.032110935447	-13.002901135074	-13.0046132686672	3885.83580858707	3058.84764589138	3396.00814798302	3702.43163256433	3546.00474963572	6565.05249380106	0.997325815160016	0.996604307554494	0.996943246057728	0.997191548779101	0.99707423098855	0.998419483565405	316	46605	233	209	179	153	120	44	0	0	0	0	0	0	46595	46619	46649	46675	46708	46784	93	93	93	93	93	93
C3_MULT_MYELOMA	50_60	UKBB	J10_CHRONSINUSITIS	2.99302402487096	-13.1738765959941	-13.1684064397666	-13.1616852114555	-13.1604701439203	-13.1490396380438	1.02023529469447	2412.74124594452	2696.69740468147	3007.35694579243	3180.16766214406	5101.49446227176	0.0033499036348094	0.99564346962974	0.996103817056344	0.996508072673133	0.996698128185287	0.997943464571478	556	46720	430	407	332	261	178	78	1	0	0	0	0	0	46751	46774	46849	46920	47003	47103	94	95	95	95	95	95
C3_MULT_MYELOMA	50_60	UKBB	J10_CHRONTONSADEN	-11.9978845989547	-12.0067355186729	-11.9872581033047	-11.9578277741899	-11.9573578986958	-11.9999372944963	4318.31518562929	3131.17604294158	3375.81954504829	3943.75090948367	4264.7789945203	6539.79101122041	0.997783182987767	0.996940457742607	0.997166783372252	0.997580741846668	0.997762937125726	0.998535953318892	106	46476	75	70	61	53	40	14	0	0	0	0	0	0	46414	46419	46428	46436	46449	46475	93	93	93	93	93	93
C3_MULT_MYELOMA	50_60	UKBB	J10_COLD	-12.599314023206	-12.58967898214	-12.605218800376	3.88139669951852	-12.5871350686668	-12.6000677414337	4381.93057869822	3338.20047319802	3592.17435187699	1.01978933288524	3538.48367503416	5451.47169264484	0.997705854964213	0.996990867758437	0.997200166851476	0.000141188456935499	0.997161761794612	0.998155839169383	206	45208	144	131	116	101	90	40	1	1	1	1	0	0	45185	45198	45213	45228	45239	45289	84	84	84	84	85	85
C3_MULT_MYELOMA	50_60	UKBB	J10_COPD	3.07985079054083	1.96049721903452	-13.228510196741	-13.2536150090589	-13.240329212484	-13.2619415720821	0.730080052480094	1.01478819219609	2395.13055155359	3055.39871678283	3576.29267632784	6813.86572668985	2.45920888537626e-05	0.053368454511709	0.99559323796348	0.996538971634246	0.997046038710664	0.998447064827756	878	46622	768	597	418	262	154	61	3	1	0	0	0	0	46640	46811	46990	47146	47254	47347	89	91	92	92	92	92
C3_MULT_MYELOMA	50_60	UKBB	J10_COPDNAS	3.14805700347174	2.00887692427384	-13.2425754290526	-13.2662204971171	-13.2615011510754	-13.2739486515217	0.730186971397079	1.01473765176044	2479.40924198201	3183.14600721221	3705.95171778194	7179.97147083326	1.62295608047085e-05	0.0477371604861795	0.995738502516635	0.996674710538273	0.997144829386598	0.998524914381649	812	46510	712	562	391	243	144	57	3	1	0	0	0	0	46518	46668	46839	46987	47086	47173	89	91	92	92	92	92
C3_MULT_MYELOMA	50_60	UKBB	J10_COPDNAS_INCLAVO	3.13608220897111	2.00762505790557	-13.2254482305292	-13.2401024102436	-13.2364876470209	-13.2428015700006	0.726471932066318	1.01253737945294	2462.61277386431	3155.23320287391	3689.65392007089	7040.47965618382	1.58259944147323e-05	0.04739353283793	0.995714985993989	0.996651898096054	0.997137626805083	0.998499218632826	812	54580	712	562	391	243	144	57	3	1	0	0	0	0	54568	54718	54889	55037	55136	55223	109	111	112	112	112	112
C3_MULT_MYELOMA	50_60	UKBB	J10_EMPHYSEMA	-12.0278380246316	-12.0253930699379	-12.0765852697303	-12.0998779224043	-11.9808003736807	-12.0327051134853	3307.43097460905	2864.17163171554	3726.78911195448	4515.81214129055	4917.21270328681	8445.67641804546	0.99709841106874	0.996650044581009	0.997414475630134	0.997862113407786	0.998055954305242	0.998863240087404	176	45607	156	107	72	48	32	8	0	0	0	0	0	0	45545	45594	45629	45653	45669	45693	82	82	82	82	82	82
C3_MULT_MYELOMA	50_60	UKBB	J10_EXTERLUNG	-12.0533830013704	-12.0489776134167	-12.0285333514347	-12.0506586191956	-12.030674155617	-12.1965888282966	3705.75022419561	2955.15696623772	3994.17022197257	5334.72884674466	6842.28274155792	54364.7720693443	0.997404792373239	0.996746816942539	0.997597156352885	0.998197654171573	0.998597093312077	0.999820996769259	134	55665	127	81	45	25	13	1	0	0	0	0	0	0	55559	55605	55641	55661	55673	55685	113	113	113	113	113	113
C3_MULT_MYELOMA	50_60	UKBB	J10_INFLUENZA	-12.0142440470284	-12.0128683911148	-12.0163114055882	-11.9989356469148	-11.9984748391758	-11.98879993136	5291.62854867242	4085.56645652341	4908.91890166631	7869.65938750587	8135.23527228774	11162.02741975	0.998188464758817	0.997653968302495	0.99804689790857	0.99878345919208	0.998823218501228	0.999143016213017	104	51884	91	74	53	21	13	9	0	0	0	0	0	0	51824	51841	51862	51894	51902	51906	73	73	73	73	73	73
C3_MULT_MYELOMA	50_60	UKBB	J10_INFLUPNEU	2.83028251157167	-14.1881325757707	-14.1946311651534	-14.1839295351198	-14.2006962986729	-14.2087120128666	0.729448847282788	2925.96980572414	3456.44433759972	4313.53755882626	4682.25586181777	8151.38870681522	0.000104444111298387	0.996131044297368	0.996723324864499	0.997376371982656	0.997580119648848	0.998609205546356	1344	53996	1169	847	578	378	227	99	2	0	0	0	0	0	54064	54386	54655	54855	55006	55134	105	107	107	107	107	107
C3_MULT_MYELOMA	50_60	UKBB	J10_INTERSTITIUM	-11.9899639905861	-11.9920668583975	-12.0085563569528	-11.988773433339	-11.9948878179249	-12.093025488082	3183.41592060765	2904.59149773792	4072.57956966272	5630.34750127199	5385.80313703461	10436.535562182	0.99699486816262	0.996705816352235	0.997647331951008	0.998301055131169	0.998223008223071	0.999075475179124	156	55618	145	90	50	26	18	7	0	0	0	0	0	0	55517	55572	55612	55636	55644	55655	112	112	112	112	112	112
C3_MULT_MYELOMA	50_60	UKBB	J10_LARYNGITIS	-13.1762793189947	3.58416970576057	-13.1820807564019	-13.1784555651199	-13.186093809713	-13.1647183261241	6137.14669995109	1.02225252419497	4519.76709950823	4765.06141530538	4663.64222540131	7069.003046195	0.998286965869524	0.000454640568515533	0.997672941199804	0.997793339495575	0.997744045074308	0.998514087579332	241	45163	170	166	149	134	100	48	1	1	0	0	0	0	45153	45157	45174	45189	45223	45275	80	80	81	81	81	81
C3_MULT_MYELOMA	50_60	UKBB	J10_LOWCHRON	2.95534160614949	1.31266388224669	-14.1565992328409	-14.1846718199836	-14.1737606066511	-14.1488171644745	0.608210198060052	1.0163002215806	2602.48427738578	3116.23544239781	3219.62090472545	5151.37872935164	1.17932871557447e-06	0.196492118831912	0.995659809991796	0.996368152608588	0.996487478320402	0.997808526771497	1917	47351	1535	1321	1026	748	512	240	4	1	0	0	0	0	47639	47853	48148	48426	48662	48934	90	93	94	94	94	94
C3_MULT_MYELOMA	50_60	UKBB	J10_LOWERINF	-14.559884337106	1.80870043567083	0.898169957911413	-14.5598846281447	-14.5548911513946	-14.5543383672955	2804.69268744352	0.603138855480503	1.01504885355479	2464.0020981675	2429.2418983274	4006.4616703944	0.995857993714135	0.0027103390468468	0.376235423202709	0.995285296406361	0.99521947424835	0.997101518174889	3282	50651	2453	2217	1849	1578	1211	525	4	4	1	0	0	0	51377	51613	51981	52252	52619	53305	99	99	102	103	103	103
C3_MULT_MYELOMA	50_60	UKBB	J10_NASALPOLYP	-13.0860350850932	-13.0804828808506	-13.0928931256641	-13.0943637147094	-13.0983477689098	-13.150169505505	3887.98860832573	2920.01128088202	3184.37920976415	3428.23831837562	3581.64678914351	5896.06342013828	0.997314517429211	0.996425808180387	0.996719427191502	0.996952439046702	0.997082083528443	0.9982204552811	334	46580	255	232	194	168	117	54	0	0	0	0	0	0	46565	46588	46626	46652	46703	46766	94	94	94	94	94	94
C3_MULT_MYELOMA	50_60	UKBB	J10_PHARYNGITIS	-14.6094829988435	-14.6060477505566	-14.6030132092193	-14.6029671451046	2.09076079623936	-14.5904704432052	5420.07571227914	3957.73907515079	4210.7306301296	4515.03906822804	1.01584981450521	6725.73972273733	0.997849353509096	0.997055411355017	0.997232904109003	0.997419410654648	0.0395767284394026	0.99826911203073	950	45401	659	633	566	501	417	205	1	1	1	1	1	0	45605	45631	45698	45763	45847	46059	86	86	86	86	86	87
C3_MULT_MYELOMA	50_60	UKBB	J10_PLEURA	1.81408006161206	2.07874210190748	-13.677392937363	-13.668086708421	-13.6692790301232	-13.6751340792375	1.0161269041239	0.72712531079136	2166.48631393721	2497.24905183433	2725.84599032048	4549.02123329409	0.0742144717853784	0.00425179952469208	0.994962853863641	0.995632994272717	0.995998871167666	0.997601426470659	1957	54043	1642	1218	889	654	433	184	3	2	0	0	0	0	54251	54675	55004	55239	55460	55709	104	105	107	107	107	107
C3_MULT_MYELOMA	50_60	UKBB	J10_PLEUREFFUSION	2.91557805779595	-13.1946179534473	-13.2069582120762	-13.1780113472749	-13.1962255883248	-13.1865540833766	1.01624841805312	2744.55254849575	3489.58902354901	4572.8043371945	5193.67948295106	10089.0883165489	0.00411821318573465	0.996164131962994	0.996980273944835	0.997700641342365	0.997972717923108	0.998957156029599	620	52689	566	338	212	116	71	25	1	0	0	0	0	0	52646	52874	53000	53096	53141	53187	96	97	97	97	97	97
C3_MULT_MYELOMA	50_60	UKBB	J10_PNEUMOBACT	-12.0272063264718	-12.015212272769	-12.0525172572803	-12.0487877260526	-12.0397516285629	-12.0538245333837	5251.60543077953	4540.16230837344	5104.39389298649	5716.79743023138	6238.47303788749	9663.16938506361	0.998172689480351	0.997888458489848	0.998116033224668	0.998318370608182	0.99846014787293	0.999004720126864	122	51877	96	71	60	43	25	16	0	0	0	0	0	0	51833	51858	51869	51886	51904	51913	70	70	70	70	70	70
C3_MULT_MYELOMA	50_60	UKBB	J10_PNEUMONAS	3.14145518475483	-14.23183333405	-14.2359998010478	-14.2240931393335	-14.2378234855841	-14.2470218699031	0.732090359127654	3417.2184775929	3921.96455621912	4888.59588581335	5263.28758462014	9345.58409499752	1.77809644993795e-05	0.996677026260655	0.997103834228161	0.997678440075921	0.99784162930469	0.998783652870824	1077	53679	929	655	491	331	200	82	2	0	0	0	0	0	53726	54000	54164	54324	54455	54573	99	101	101	101	101	101
C3_MULT_MYELOMA	50_60	UKBB	J10_PNEUMONIA	2.87541998551808	-14.1898754908195	-14.1965375011266	-14.1868332427723	-14.2034757988769	-14.2174564216084	0.729277536436285	3002.02766628878	3567.8212469605	4424.91207649623	4792.63322854003	8490.45062218864	8.05245221929272e-05	0.996228602240531	0.996825186180936	0.997441884579209	0.997635388121703	0.998663924428038	1283	54030	1118	803	540	362	218	93	2	0	0	0	0	0	54088	54403	54666	54844	54988	55113	105	107	107	107	107	107
C3_MULT_MYELOMA	50_60	UKBB	J10_PNEUMOPROBBAC	3.01467663417221	-14.2038682625998	-14.212538755175	-14.201165843185	-14.2175584522869	-14.2285756152386	0.729925993332219	3173.77614063264	3631.40946925615	4478.31332062442	4839.78069749016	8553.07314830583	3.6258540450718e-05	0.996429171795167	0.996877263115515	0.997469834919941	0.997656101634659	0.998672669416897	1149	54053	984	700	527	357	217	93	2	0	0	0	0	0	54111	54395	54568	54738	54878	55002	105	107	107	107	107	107
C3_MULT_MYELOMA	50_60	UKBB	J10_RESPDISOTH	2.09482357540398	2.312610551236	-14.1918020021434	-14.1871623438816	-14.1915644163013	-14.1936321468656	1.01572376881559	0.727036600406602	3073.57897952717	3505.76124353222	3845.72518836186	6393.64081156026	0.0391701493367564	0.00146832360008679	0.996315897672638	0.996771118706346	0.997055638692979	0.998228728985009	1476	54628	1206	937	717	541	363	155	3	2	0	0	0	0	54788	55057	55277	55453	55631	55839	107	108	110	110	110	110
C3_MULT_MYELOMA	50_60	UKBB	J10_RESPIRATORY	1.87809620329367	1.32835663779479	-15.5346429626721	-15.5306703612731	0.587492466423674	-15.5312721104096	0.625339019930119	0.620224474545081	2911.24112222821	3221.02980515272	1.02274342949239	4957.63517728853	0.00267047235422647	0.0322147901482232	0.995742436838506	0.996152896795212	0.565678207417209	0.997500392523234	6355	33055	4848	4249	3482	2832	2125	1024	7	4	1	1	1	0	34499	35098	35865	36515	37222	38323	56	59	62	62	62	63
C3_MULT_MYELOMA	50_60	UKBB	J10_RESPOTHER	2.09482357540398	2.312610551236	-14.1918020021434	-14.1871623438816	-14.1915644163013	-14.1936321468656	1.01572376881559	0.727036600406602	3073.57897952717	3505.76124353222	3845.72518836186	6393.64081156026	0.0391701493367564	0.00146832360008679	0.996315897672638	0.996771118706346	0.997055638692979	0.998228728985009	1476	54628	1206	937	717	541	363	155	3	2	0	0	0	0	54788	55057	55277	55453	55631	55839	107	108	110	110	110	110
C3_MULT_MYELOMA	50_60	UKBB	J10_SEPTDEV	-13.0750385104152	-13.0739943467008	-13.0673641712621	-13.0832359378772	-13.0956790184258	-13.0683807401317	4165.41496070095	3032.89359904935	3124.23610514715	3346.77180375858	3323.82958859296	4937.53370336952	0.997495482604714	0.996560543392154	0.996662794560842	0.996880909131382	0.99685639326851	0.99788820741697	347	46555	226	220	212	184	150	75	0	0	0	0	0	0	46583	46589	46597	46625	46659	46734	93	93	93	93	93	93
C3_MULT_MYELOMA	50_60	UKBB	J10_SINUSITIS	-14.0056132193009	-14.0023026995294	-14.0001581831226	-14.0042463835476	-14.0021547182659	-14.0099374693936	4576.24947572702	3353.35164029225	3558.49120241737	3685.15320108199	3243.25243167833	4602.24619398765	0.997558077817575	0.996668351586075	0.996860893954685	0.996967902154572	0.996555288681182	0.99757112178079	1001	45364	676	633	576	540	466	260	0	0	0	0	0	0	45609	45652	45709	45745	45819	46025	80	80	80	80	80	80
C3_MULT_MYELOMA	50_60	UKBB	J10_TONSILLITIS	-13.9901124450409	-13.9872754266287	-13.9869723505934	-13.9907036214648	-14.000710385996	-13.9957575539238	8038.25412130837	5688.15922709117	5517.59542541296	5485.9465958107	4895.11093957586	6197.73677943978	0.998611329161795	0.998037990953162	0.997977383900424	0.997965172624476	0.997717940294985	0.998198214965329	423	45204	231	236	234	244	226	147	0	0	0	0	0	0	45315	45310	45312	45302	45320	45399	81	81	81	81	81	81
C3_MULT_MYELOMA	50_60	UKBB	J10_UPPERDIS	1.66793633243431	-14.5688044145161	-14.5682177307826	-14.567380228885	-14.5627742038889	-14.5524131994358	1.0195617483513	2499.96398222378	2763.25638045383	3071.82216099789	2935.90700102966	4585.58060710881	0.101853277378149	0.995350269684017	0.995793476768667	0.996216237919512	0.996042325234167	0.99746790486976	2163	47653	1582	1478	1231	1028	804	381	1	0	0	0	0	0	48137	48241	48488	48691	48915	49338	96	97	97	97	97	97
C3_MULT_MYELOMA	50_60	UKBB	J10_UPPERINFEC	-15.1013582700638	-15.0911312450475	-15.0920856972469	-15.0908069268922	0.804210631950205	-15.0723968741577	3613.82411365508	2609.07514284264	2769.24514861959	2906.20938717116	1.0160745048655	4378.40685955924	0.996665829557653	0.995384987849472	0.995651637210542	0.995856916641645	0.428659359642952	0.997253336797199	3643	46335	2538	2415	2180	1961	1582	775	1	1	1	1	1	0	47350	47473	47708	47927	48306	49113	89	89	89	89	89	90
C3_MULT_MYELOMA	50_60	UKBB	J10_VASOALLERRHIN	-14.1812119751911	-14.1773703751615	-14.1827619591194	-14.169222923285	2.27147912696976	-14.1738318949467	4411.59220057259	3247.26164068687	3671.43319941694	4002.99512039481	1.01620039187282	5484.52286120803	0.997435177575945	0.99651648981513	0.996917776236902	0.997175769577225	0.0253998299834205	0.997938003116383	897	46951	637	595	483	422	348	179	1	1	1	1	1	0	47116	47158	47270	47331	47405	47574	94	94	94	94	94	95
C3_MULT_MYELOMA	50_60	UKBB	J10_VIRALPNEUMO	-12.0603177044116	-12.0291364697522	-12.0014128931086	-11.8613617260527	-11.8607461218088	-12.1866691517688	3810.20153679117	3752.97508010985	8025.7388057766	17014.2205000538	23310.4443771046	31846.4938941347	0.997474483925965	0.997442603366595	0.998806871402345	0.99944375961128	0.99959402293458	0.999694674240787	172	52122	171	124	18	4	2	1	0	0	0	0	0	0	52051	52098	52204	52218	52220	52221	72	72	72	72	72	72
C3_MULT_MYELOMA	50_60	UKBB	J10_VOCALLARYNX	-14.07487693248	-14.0709820770338	-14.0630263015637	-14.0711603132477	-14.0776523811865	-14.0701189791701	4352.19596359569	3273.61130926826	3491.31430361035	3864.01542973299	3776.28112819269	6055.45042586128	0.997419668710138	0.996570458822574	0.996786126871924	0.997094437908827	0.997025561633408	0.998146080008743	782	46896	561	526	466	385	297	142	0	0	0	0	0	0	47022	47057	47117	47198	47286	47441	95	95	95	95	95	95
C3_MULT_MYELOMA	50_60	UKBB	JOINTPAIN	2.74346346027359	-14.1479896842197	-14.1511637194537	-14.1424701615288	-14.1422505388084	-14.1724656683494	1.02340384895299	3655.20517830379	4355.15862115688	4925.69215823489	5278.13289471588	7830.49362677013	0.00734630358920832	0.996911682437018	0.997407448002885	0.997709145694145	0.997862147451862	0.998555903891817	1001	44626	811	699	511	375	253	123	1	0	0	0	0	0	44758	44870	45058	45194	45316	45446	57	58	58	58	58	58
C3_MULT_MYELOMA	50_60	UKBB	K11_ABSCANAL	-13.0370008969313	-13.0373957156529	-13.0366095191668	-13.0347854277419	-13.0340790410978	-13.029332363791	7697.56014294414	5569.59547643963	5654.77005101847	5690.96589932566	6029.31789685689	7947.6856790002	0.998648660540651	0.998132301116155	0.998160544080021	0.998172499161528	0.99827514778472	0.998691959031363	179	38405	121	121	117	101	73	35	0	0	0	0	0	0	38416	38416	38420	38436	38464	38502	47	47	47	47	47	47
C3_MULT_MYELOMA	50_60	UKBB	K11_ACUTGASTR	-12.0040210171289	-11.9863631705018	-11.9894403145095	-12.0072779880755	-12.0538535252422	-12.0362914439296	4114.80732065032	2941.06316340893	3529.17768390263	4555.63448208698	4928.03563514823	7274.63201419951	0.997672355299908	0.996748214129646	0.997289405131852	0.997897019466936	0.998048396004408	0.998679855322995	110	40585	93	84	62	34	24	10	0	0	0	0	0	0	40535	40544	40566	40594	40604	40618	67	67	67	67	67	67
C3_MULT_MYELOMA	50_60	UKBB	K11_ACUTPANC	-12.9963971776196	-12.9965070686062	-12.9971966663032	-12.9725792901156	-12.9839038824206	-13.0313172816331	4439.17448180982	3598.71386113818	4174.95060625617	5223.29947690438	5007.36316595367	8785.36114294287	0.997664067974069	0.99711850116638	0.997516079402841	0.998018377055679	0.997931117737095	0.998816499073396	225	51211	190	150	111	70	53	25	0	0	0	0	0	0	51148	51188	51227	51268	51285	51313	98	98	98	98	98	98
C3_MULT_MYELOMA	50_60	UKBB	K11_ADHE	-11.994567110801	-11.9956358416269	-12.0076953608789	-11.9886801563868	-11.9683725503746	-11.97525509878	4633.65235830772	3763.06470204318	4536.96060701582	4991.6321197422	6711.18548531901	10914.5061275465	0.997934616478922	0.997456563417534	0.997888290337055	0.998083678168717	0.998577095710574	0.999124571544853	110	38475	93	74	52	44	23	9	0	0	0	0	0	0	38444	38463	38485	38493	38514	38528	48	48	48	48	48	48
C3_MULT_MYELOMA	50_60	UKBB	K11_ALCOLIV	-12.0838143452637	-12.0980449870435	-12.1060078641848	-12.0995947048241	-12.1117992938922	-12.1826797655856	3701.38544448548	3158.37435652195	3997.29467669147	4679.52275528411	5694.51111443813	9387.64701118012	0.997395172180882	0.996943737943538	0.997583570193547	0.997936954353115	0.998302960486032	0.998964557428052	142	53605	127	83	51	34	21	6	0	0	0	0	0	0	53517	53561	53593	53610	53623	53638	103	103	103	103	103	103
C3_MULT_MYELOMA	50_60	UKBB	K11_APPENDACUT	-12.9965860035349	-12.9991149692253	-13.01864841226	-13.0175446125349	-13.0211027660679	-13.033779251931	3865.70898861758	3014.49941871994	3271.50708031381	3753.66034616304	3619.74270955247	5970.80878806415	0.997317502219978	0.996559375354416	0.996824903354764	0.997232973660694	0.997129819633959	0.998258285712363	356	54399	261	238	194	162	125	58	0	0	0	0	0	0	54384	54407	54451	54483	54520	54587	110	110	110	110	110	110
C3_MULT_MYELOMA	50_60	UKBB	K11_APPENDIX	-12.998469420083	-13.0050407064546	-13.0179338819724	-13.0112745970374	-13.0223937957891	-13.0280910974341	3548.09104134077	2762.34453929749	2961.2726490108	3439.11309214347	3371.46864451592	5407.36269244621	0.997076947929407	0.996243595716536	0.996492462453005	0.996981352437889	0.996918155790816	0.998077639086223	425	54460	310	283	238	193	147	67	0	0	0	0	0	0	54465	54492	54537	54582	54628	54708	110	110	110	110	110	110
C3_MULT_MYELOMA	50_60	UKBB	K11_BILIAOTH	-11.9555372945126	-11.9403257121695	-11.9476701909181	-11.9369508903239	-11.9544746908208	-11.9520199691667	2737.34978535313	2332.40219081209	2855.04608686037	3590.01432652146	4791.75554639188	6794.90489226448	0.996515203008728	0.995915387165535	0.996661057836049	0.997347004662868	0.998009439170771	0.998596547348713	208	51357	188	131	84	55	27	12	0	0	0	0	0	0	51279	51336	51383	51412	51440	51455	98	98	98	98	98	98
C3_MULT_MYELOMA	50_60	UKBB	K11_CARIES	-13.3038862009434	-13.2964075947703	-13.3079456609724	-13.3109997411229	3.38712138208209	-13.2931762755966	4527.56278732076	3296.69454394152	3806.95935869954	4448.4720693372	1.01988109842816	6438.95356807803	0.9976554825142	0.996781937352805	0.99721084945937	0.997612522869004	0.000896652112612352	0.99835277386801	584	51921	436	396	313	234	179	89	0	0	0	1	1	0	51993	52033	52116	52195	52250	52340	76	76	76	75	75	76
C3_MULT_MYELOMA	50_60	UKBB	K11_CARIES_1	-13.1801551368396	-13.1786347690841	-13.1964723264827	-13.1969410579747	2.92720918674924	-13.1798270938907	3245.36586603611	2382.24713899558	2738.21661772656	3165.54878644712	1.01238794393426	4930.23759336889	0.99675962162095	0.995586110521225	0.996154715920195	0.99667368733523	0.00383540857018444	0.997867046399286	584	55327	436	396	313	234	179	89	0	0	0	1	1	0	55361	55401	55484	55563	55618	55708	114	114	114	113	113	114
C3_MULT_MYELOMA	50_60	UKBB	K11_CARIES_INCLAVO	-13.1801551368396	-13.1786347690841	-13.1964723264827	-13.1969410579747	2.92720918674924	-13.1798270938907	3245.36586603611	2382.24713899558	2738.21661772656	3165.54878644712	1.01238794393426	4930.23759336889	0.99675962162095	0.995586110521225	0.996154715920195	0.99667368733523	0.00383540857018444	0.997867046399286	584	55327	436	396	313	234	179	89	0	0	0	1	1	0	55361	55401	55484	55563	55618	55708	114	114	114	113	113	114
C3_MULT_MYELOMA	50_60	UKBB	K11_CHOLECYST	-12.9968795066699	-12.9840487504889	-12.9793384446371	-12.9699053115277	-12.9767363507362	-12.925300245251	3885.81327304942	2965.80686741564	3330.27737081235	3868.69105398498	4171.07298378493	5818.88546109952	0.997331320515572	0.996506940807292	0.996890352849263	0.997325072570145	0.997517684077617	0.99822768653934	321	51283	257	227	178	129	84	39	0	0	0	0	0	0	51249	51279	51328	51377	51422	51467	98	98	98	98	98	98
C3_MULT_MYELOMA	50_60	UKBB	K11_CHOLELITH	-14.1233338880447	-14.113608113713	-14.1094522757439	2.96965989971763	-14.0956252993994	-14.0895704928554	2948.95174373182	2240.28978470988	2568.61168656994	0.601414423779666	3095.57578959725	4956.86906703596	0.996178727915274	0.994973437990462	0.995617220937867	7.9011665141087e-07	0.996366865584702	0.997732069281108	1764	52390	1411	1243	936	714	489	217	3	3	3	3	0	0	52640	52808	53115	53337	53562	53834	100	100	100	100	103	103
C3_MULT_MYELOMA	50_60	UKBB	K11_CHRONGASTR	-14.0014484983476	-14.0004523560755	-13.997678790357	-13.955576948271	-13.9726714938007	-13.9805246161858	5987.97839797402	4603.30189105417	5409.04295314482	7498.48918500532	7529.3168350913	12096.5508671499	0.998134340396166	0.99757332284046	0.997935213414835	0.998515043139855	0.998519311552004	0.999077849348765	368	40886	313	254	190	113	79	30	0	0	0	0	0	0	40874	40933	40997	41074	41108	41157	67	67	67	67	67	67
C3_MULT_MYELOMA	50_60	UKBB	K11_COELIAC	-12.9864085379131	-12.9778311857586	-12.9875761826286	-12.9718322770252	-12.979468023039	-12.9248579330086	5118.72481325766	4033.51903662851	4412.66549493733	4549.75055932286	4553.93670995354	7585.44599890081	0.997975737291002	0.997432814082236	0.997651629934579	0.997725147666453	0.997725900955279	0.998640483419594	210	52583	159	135	120	97	74	33	0	0	0	0	0	0	52534	52558	52573	52596	52619	52660	100	100	100	100	100	100
C3_MULT_MYELOMA	50_60	UKBB	K11_CONSTIPATION	1.96187307461112	2.5879443797807	1.81985920807987	2.09476530001437	-13.1130613633386	-13.1108858145844	1.01510925952057	0.601455755599379	1.01426579908771	1.01385362275373	2167.07054348341	3512.02735645991	0.0532766370163708	1.68652378063336e-05	0.0727712617095214	0.0388150969156916	0.995171986722191	0.997021393055839	1595	54720	1294	1085	800	584	384	167	5	5	2	1	0	0	54908	55117	55402	55618	55818	56035	108	108	111	112	113	113
C3_MULT_MYELOMA	50_60	UKBB	K11_CROHN	-11.9963557558584	-12.0025003923465	-11.997467228001	-12.0038177724415	-12.0372082140707	-12.0461707485057	3811.68508377782	2991.54821310903	3256.1302674591	3625.53562238796	3628.95744778913	6600.78031476303	0.997488855707783	0.996798786655235	0.99706013843921	0.997358281818103	0.997353431359932	0.99854389210615	154	52363	114	98	81	70	52	20	0	0	0	0	0	0	52305	52321	52338	52349	52367	52399	98	98	98	98	98	98
C3_MULT_MYELOMA	50_60	UKBB	K11_DIAHER	-15.5482497944414	-15.5476844709526	-15.5477948341808	1.47485215573987	-15.5421507060635	-15.5488948358098	4619.27606103921	3531.83864372467	4133.89255067845	1.01383909581086	5559.83611638156	9485.99932870038	0.997314365959236	0.996487603602446	0.996999119823748	0.145746753436175	0.997769569879485	0.998692154917824	2802	48388	2401	2046	1508	1042	624	225	0	1	1	1	0	0	48696	49051	49589	50055	50473	50872	93	92	92	92	93	93
C3_MULT_MYELOMA	50_60	UKBB	K11_DISLIVOTH	2.90398930925395	-14.1773669874095	-14.1811141967951	-14.1833177608822	-14.1993273497856	-14.2133698391831	0.726975047133913	2971.40215143456	3574.38777907846	4162.49102416623	4487.01168586565	8275.17935896372	6.47980034065182e-05	0.996193090421144	0.996834461427127	0.997281284620642	0.997475066714781	0.998629561694835	1204	54656	1025	819	551	398	260	88	2	0	0	0	0	0	54726	54932	55200	55353	55491	55663	107	109	109	109	109	109
C3_MULT_MYELOMA	50_60	UKBB	K11_DISORD_TEETH	-12.5755506215298	-12.5697242935084	4.11140098789634	-12.5741596342762	-12.5685974040295	-12.5903935093923	3548.9889901275	2695.97950864199	0.736489988977662	3437.10731969003	3633.3877343497	5580.57977399814	0.997172767592318	0.996279959628898	2.37186308654657e-08	0.997081061332915	0.997239967062957	0.998199887380831	385	51888	308	271	219	163	109	48	2	2	2	0	0	0	51887	51924	51976	52032	52086	52147	76	76	76	78	78	78
C3_MULT_MYELOMA	50_60	UKBB	K11_DIVERTIC	2.0324803555997	1.39393174279162	-14.6079662777217	1.85781341670014	-14.5943227741662	-14.6038982788725	0.739166301198781	0.73816517057497	2290.94897689498	1.01920081756084	4239.45724829076	8395.58516366238	0.00596511347282864	0.0589757907099081	0.994912417564113	0.0683315818212464	0.997253289481331	0.9986121016152	3514	42760	3238	2789	2046	882	481	145	5	3	1	1	0	0	42972	43421	44164	45328	45729	46065	59	61	63	63	64	64
C3_MULT_MYELOMA	50_60	UKBB	K11_DULC	-13.1022207036557	-13.1059715351989	-13.0835976630162	-13.0628899479869	-13.066114354667	-13.0426011896574	4324.77571426447	3271.32002519956	3809.91619065923	4387.1378298793	4864.82119228399	8715.84067071137	0.997582754734435	0.996803423606361	0.997259997455457	0.997624268210319	0.997857015095296	0.998806026104509	266	40717	221	194	146	105	65	22	0	0	0	0	0	0	40695	40722	40770	40811	40851	40894	67	67	67	67	67	67
C3_MULT_MYELOMA	50_60	UKBB	K11_EMBIMPACT_TEETH	-12.0394201441824	-12.0235210044707	-12.0341949911094	-12.0331975480919	-12.014257347088	-12.0056893428565	3603.80374913257	2740.36318307658	2740.51554196366	2883.62432823311	2724.75512459914	3770.94518832424	0.997334469284543	0.996499241029304	0.996496328015799	0.996670483536267	0.99648190059406	0.997459751466159	181	55518	113	97	100	93	78	47	0	0	0	0	0	0	55473	55489	55486	55493	55508	55539	113	113	113	113	113	113
C3_MULT_MYELOMA	50_60	UKBB	K11_ENERCOLNONINF	2.52572031856291	-14.1681321498783	1.61494983784238	-14.1690643169077	-14.1705678041894	-14.1730325497006	0.733061068660355	2365.96280005841	1.01447556680347	3033.91787840831	2887.30363056968	4116.64946689784	0.000570123644204427	0.995222043924529	0.111405805900012	0.99627371701667	0.996084086287754	0.997253003540424	1699	53389	1317	1130	889	689	538	296	2	0	1	0	0	0	53663	53850	54091	54291	54442	54684	106	108	107	108	108	108
C3_MULT_MYELOMA	50_60	UKBB	K11_FIBROCHIRLIV	-12.0371074577965	-12.0423179073886	-12.0463814358719	-12.0279223095404	-12.0307665859362	-12.0498665207843	3581.05356351858	2851.00342217435	3913.41893125018	5037.1188507181	5177.05353435491	7184.28783762279	0.997318050696157	0.99662983534532	0.997543936197222	0.998094767133015	0.998145826731353	0.998661746554963	149	53650	134	96	56	34	23	12	0	0	0	0	0	0	53562	53600	53640	53662	53673	53684	103	103	103	103	103	103
C3_MULT_MYELOMA	50_60	UKBB	K11_FISSANAL	-14.034815239296	-14.0308532977443	-14.028150164271	-14.022661244993	-14.0224163187914	-14.0108243048924	7666.19338398722	5532.50960304459	5638.70032859042	6254.17945515014	5974.32858186194	8666.87474943302	0.998539280764658	0.997976507945945	0.9980149977416	0.998211043412701	0.998127277557629	0.998710144561792	471	38497	326	327	290	236	185	93	0	0	0	0	0	0	38595	38594	38631	38685	38736	38828	47	47	47	47	47	47
C3_MULT_MYELOMA	50_60	UKBB	K11_FISTULA	-14.0721620915706	-14.0613691655229	-14.0479333182632	-14.0349868579668	-14.0323010668808	-13.9987802568058	5566.30804982667	4082.1547870371	4323.59909960306	4879.45672017928	4702.18304480904	6884.32337901076	0.997982873242133	0.997251616423295	0.997407574308728	0.997705014200142	0.997618948550233	0.998377559808744	515	55021	364	357	311	250	194	95	0	0	0	0	0	0	55061	55068	55114	55175	55231	55330	111	111	111	111	111	111
C3_MULT_MYELOMA	50_60	UKBB	K11_FUNCDYSP	-15.0000105170594	-15.006259458518	-14.9994917240166	-15.0056131472768	-15.0056166848175	-14.9915812906639	6115.8986626536	4580.45761654374	4955.93998408665	5512.55804976165	5706.90869210467	8878.23649524851	0.998043089746141	0.997386016350053	0.997585151427627	0.997828098650069	0.997902062792967	0.998652711540638	1141	41159	867	787	647	540	397	169	0	0	0	0	0	0	41366	41446	41586	41693	41836	42064	67	67	67	67	67	67
C3_MULT_MYELOMA	50_60	UKBB	K11_GALLBILPANC	-15.1288291791881	-15.1184850855597	-15.1142282026293	2.81646385553362	-15.1021926312658	-15.1028375609375	4361.14130024825	3378.57993206933	3914.21287087703	0.601106707477444	4711.40256556375	7551.96647887483	0.997232138519815	0.996429634397351	0.996919079324194	2.79326355247494e-06	0.997442420694917	0.998404347673481	2187	52943	1775	1511	1122	840	576	255	3	3	3	3	0	0	53251	53515	53904	54186	54450	54771	101	101	101	101	104	104
C3_MULT_MYELOMA	50_60	UKBB	K11_GALLBLAOTH	-12.9643847366184	-12.9580728777704	-12.9588635351217	-12.9532271034188	-12.9513374197886	-12.9930162153202	3830.50657308921	3056.96478761329	3516.31196622488	3942.96903197676	3965.84913459487	7592.41188213556	0.997299557519115	0.996617882100934	0.99705951751885	0.99737883781365	0.997394340165149	0.99863456802169	311	51266	251	211	157	125	90	37	0	0	0	0	0	0	51228	51268	51322	51354	51389	51442	98	98	98	98	98	98
C3_MULT_MYELOMA	50_60	UKBB	K11_GASTRODUOULC	-14.0600666185139	-14.0537920436758	-14.0425788809023	-14.0289986442022	-14.0447921439086	-14.0517888890338	4540.359582236	3351.66645559141	3912.27113944895	4525.48252562259	4726.01748190122	8233.63136627795	0.997529206234437	0.996654419232183	0.997136105237868	0.997526561326867	0.997628847891579	0.998638304356251	701	41162	574	513	383	282	190	64	0	0	0	0	0	0	41221	41282	41412	41513	41605	41731	68	68	68	68	68	68
C3_MULT_MYELOMA	50_60	UKBB	K11_GIBLEEDING	1.83511481311636	-14.5453498422367	1.56911459934899	-14.5424378096788	-14.553510430677	-14.5455595376979	1.01540180540681	2783.76297161219	1.01394284710728	3748.92095012417	4014.5832255868	7865.55781426324	0.070718719019511	0.995831018164436	0.12173368424762	0.996904934070482	0.997107546364871	0.998524494887386	1697	53843	1380	1195	940	668	434	160	1	1	1	0	0	0	54053	54238	54493	54765	54999	55273	106	106	106	107	107	107
C3_MULT_MYELOMA	50_60	UKBB	K11_GIDISEASES	0.816923627683479	0.26017090187279	0.999552547482087	1.84011035796194	-0.20537861669045	-14.3747201344687	0.616012160005295	0.612102634599459	0.490501499013485	0.406987215369724	1.0186462424535	1857.53038762824	0.18479050011088	0.670804183345327	0.0415681857366226	6.14616818011069e-06	0.84021445230446	0.993825536926671	13779	32548	10902	9798	7973	5502	3937	1869	14	15	13	9	1	0	35354	36458	38283	40754	42319	44387	57	56	58	62	70	71
C3_MULT_MYELOMA	50_60	UKBB	K11_GINGIVITIS_PERIODONTAL	-11.9750680233451	-11.9699365151965	-11.9842655481601	-12.0018640396817	-12.0112356930488	-12.0614595727536	4915.20977045286	3536.5101878908	3884.41458362617	4383.4176269465	4403.52267184738	6321.69075578076	0.998056092642167	0.997299425479776	0.997538356146575	0.997815382683512	0.997823658841764	0.998477678376426	144	51698	103	95	87	66	46	25	0	0	0	0	0	0	51665	51673	51681	51702	51722	51743	74	74	74	74	74	74
C3_MULT_MYELOMA	50_60	UKBB	K11_GULC	-14.0291493986021	-14.0181835292779	-14.0148402577846	-14.0193784748894	-14.0430002338423	-14.05899027416	5469.96935236873	4050.20009222001	4758.79246402057	5640.66646438972	5507.91004232514	9864.94870091673	0.997953621178961	0.997238440170181	0.997650200427111	0.998016930412131	0.997965710977756	0.998862898548879	492	40964	403	359	266	195	138	46	0	0	0	0	0	0	40986	41030	41123	41194	41251	41343	67	67	67	67	67	67
C3_MULT_MYELOMA	50_60	UKBB	K11_HERING	-15.1488430292784	-15.1496143227591	-15.1488907175641	-15.1462657824251	-15.1443904764318	-15.139776592172	5708.56599672092	4192.70818458825	4932.6511074917	5842.93893759924	5968.23119291204	8705.0086707481	0.997882653228917	0.997116990609603	0.997549584036511	0.997931698719399	0.997975369588417	0.998612317533053	1223	46722	974	871	661	483	337	161	0	0	0	0	0	0	46882	46985	47195	47373	47519	47695	89	89	89	89	89	89
C3_MULT_MYELOMA	50_60	UKBB	K11_HERNIA	-16.1480217648224	-16.1498559566591	-16.1502885259281	0.900564928703948	-16.1456977601432	-16.1600367427622	4921.0482767109	3715.91190258851	4277.80272066582	1.0143259342563	5389.64143276107	8419.14318377304	0.997381811068112	0.996532296647834	0.996987697634252	0.374623751487034	0.997609788358127	0.998468509725959	4552	49720	3742	3251	2495	1803	1163	491	0	1	1	1	0	0	50435	50926	51682	52374	53014	53686	95	94	94	94	95	95
C3_MULT_MYELOMA	50_60	UKBB	K11_IBD	-13.0456452851046	-13.0471048059153	-13.0469456851146	-13.0288363132364	-13.038779129278	-12.9915152288005	3889.33619107801	3005.34459029476	3306.1374583148	3973.65991932178	4003.73713721776	7119.99344667865	0.997323733683748	0.996536154016446	0.996851331912289	0.997383900755362	0.997401572127987	0.998544138593911	332	55021	266	230	178	133	92	36	0	0	0	0	0	0	54977	55013	55065	55110	55151	55207	110	110	110	110	110	110
C3_MULT_MYELOMA	50_60	UKBB	K11_IBS	-14.1605897703103	-14.1599021674131	-14.161193685361	2.60429041022036	-14.1595314900429	-14.1586031754793	5086.30888516461	3628.05189413985	4030.38519445357	1.03082410039061	4059.08857183589	5987.08756793522	0.997778644276445	0.996885948997228	0.997196552187825	0.0115232970231494	0.997216703096916	0.998113119238978	1238	39092	869	810	690	594	482	243	1	1	1	1	0	0	39412	39471	39591	39687	39799	40038	48	48	48	48	49	49
C3_MULT_MYELOMA	50_60	UKBB	K11_ILEUS	-14.0093595065618	-14.0095435682376	-14.0122560868673	-13.9735780559558	-13.9732594320012	-13.9631638706983	6440.26894577757	5215.25899950444	5943.03913772815	7262.69754473503	7620.49788034179	15936.6180538072	0.998264382600188	0.997856676902399	0.998118781960515	0.998464854794999	0.998536966758298	0.999300918713786	491	39009	420	323	235	161	108	36	0	0	0	0	0	0	39028	39125	39213	39287	39340	39412	52	52	52	52	52	52
C3_MULT_MYELOMA	50_60	UKBB	K11_IMPACTED_TEETH	-12.048477973341	-12.0283025271248	-12.0363647385276	-12.0407083932013	-12.013910018223	-12.0054365281604	3695.21498393649	2782.50238129214	2796.46361265871	2963.04448477185	2790.40090041197	4001.64470943149	0.9973984524407	0.996550886334066	0.996565805506103	0.996757703457687	0.996564764689444	0.997606249735433	170	55533	110	94	96	88	73	43	0	0	0	0	0	0	55480	55496	55494	55502	55517	55547	113	113	113	113	113	113
C3_MULT_MYELOMA	50_60	UKBB	K11_INTESTOTH	1.35876576072267	1.09401765250503	-0.0939256033024627	1.61991905584894	0.596665920621284	-13.2887745777051	0.612349382953786	0.534241462093255	1.01645624010776	0.60518992327926	1.01478547268824	1648.20253078724	0.0264908933158224	0.0405799698221438	0.92637629479999	0.00743485401400269	0.556550771750005	0.993567056841366	8764	45832	7327	6544	5169	2934	2005	901	10	8	4	4	1	0	47181	47964	49339	51574	52503	53607	78	80	84	84	87	88
C3_MULT_MYELOMA	50_60	UKBB	K11_LICHEN_PLANUS_WIDE	-11.9513927052408	-11.9786624478858	-11.9570781806459	-11.9686951611129	-11.9571539814868	-12.0049474317808	3315.58494854745	2442.8131936636	2942.53393550237	3569.99247676957	3270.83233677092	6063.2757356468	0.997123943069644	0.996087481618274	0.996757780190039	0.997325031003615	0.997083186687401	0.998420234149261	146	55532	123	113	84	54	45	17	0	0	0	0	0	0	55443	55453	55482	55512	55521	55549	112	112	112	112	112	112
C3_MULT_MYELOMA	50_60	UKBB	K11_LIP_ORAL_MUCOSA	-13.0005141335538	-12.9947282347313	-12.9948192543774	-13.0084033122293	-13.0057471796982	-13.0316116306919	4370.55132636737	3268.85094369278	3863.18102636344	4482.02354469295	4558.78168552622	7271.91172698905	0.997626639424094	0.996828161974854	0.997316111766457	0.99768426259071	0.997723718415214	0.998570153688932	419	51922	338	309	235	169	112	54	0	0	0	0	0	0	51927	51956	52030	52096	52153	52211	76	76	76	76	76	76
C3_MULT_MYELOMA	50_60	UKBB	K11_LIVER	3.07629968181467	-14.2050055460418	1.95725694117346	-14.2170554871836	-14.232551509696	-14.2640287216831	0.601991584675893	2673.30676477805	1.01332995789017	3788.99458729536	4209.14387558141	7628.05589013625	3.21811482957313e-07	0.995760343921066	0.0534200145714686	0.997006186682415	0.997302085220532	0.998508002324165	1405	54849	1204	944	635	455	288	100	3	1	1	0	0	0	54938	55198	55507	55687	55854	56042	109	111	111	112	112	112
C3_MULT_MYELOMA	50_60	UKBB	K11_MALABSORB	-12.9895634795758	-12.9816973004231	-12.9952257782137	-12.9923013295233	-12.9744740273229	-12.9541767322185	4772.08881637729	3618.00215316693	3944.46724040596	4104.86188814467	4069.0554569945	6499.71129102866	0.997828171320288	0.997137128949798	0.997371337971985	0.997474619216308	0.997455892386155	0.998409786172491	258	52623	188	166	149	128	100	46	0	0	0	0	0	0	52592	52614	52631	52652	52680	52734	101	101	101	101	101	101
C3_MULT_MYELOMA	50_60	UKBB	K11_OESITIS	-14.7127653637011	-14.706819087141	2.17325618267083	-14.7191554679207	-14.7119926210841	-14.6883293344832	5330.20107861112	4048.89110622385	1.01716947672168	5639.22717491215	6086.71120418137	9482.00999833338	0.99779763028627	0.997101843992049	0.0326327902591846	0.997917414355462	0.998071460933916	0.998764018756052	959	41267	794	684	517	370	228	91	0	1	1	0	0	0	41363	41473	41640	41787	41929	42066	69	68	68	69	69	69
C3_MULT_MYELOMA	50_60	UKBB	K11_OESITIS_ADVERSE	-13.6188377895162	-13.6136339045984	2.06887738010185	-13.621284146141	-13.6212405083977	-13.5971937506408	2878.73504859103	2207.4794711013	1.01250460726448	3076.4031022153	3369.51684480833	5360.71741412186	0.996225349088279	0.995079438065306	0.0410201392611107	0.996467245530887	0.996774567868196	0.99797620756835	959	54454	794	684	517	370	228	91	0	1	1	0	0	0	54509	54619	54786	54933	55075	55212	110	109	109	110	110	110
C3_MULT_MYELOMA	50_60	UKBB	K11_OESOBST	-12.7151805400289	-12.7111977047572	3.63135630110611	-12.7154570168141	-12.7206220602271	-12.7478668462873	3744.60132838271	3027.83773027839	1.01762592534294	4594.02614549831	5360.56675483534	8026.70961272422	0.997290705777446	0.996650402197668	0.000359087153447281	0.997791598575597	0.998106622138244	0.998732815517854	233	40800	205	161	116	72	41	17	0	1	1	0	0	0	40761	40805	40850	40894	40925	40949	67	66	66	67	67	67
C3_MULT_MYELOMA	50_60	UKBB	K11_OESSTODUO	0.400360552233601	-15.5379831998947	1.52035078992808	1.86017394738672	-15.5323050958102	-15.54039949526	1.01585606447363	2206.08195214546	0.527770244233437	0.527419512643143	3185.65905748728	5295.04979822271	0.693498724669954	0.994380347299159	0.00396785850438847	0.000420401134840371	0.996109772858834	0.997658298316753	6576	45963	5344	4682	3592	2608	1761	716	7	8	8	4	0	0	47103	47765	48855	49839	50686	51731	85	84	84	88	92	92
C3_MULT_MYELOMA	50_60	UKBB	K11_OESULC	-14.0651718057287	-14.0607766250154	-14.0696634292481	-14.0906705467688	-14.1054179758739	-14.0880875065549	6338.72188060065	4533.34105283195	5466.04277932376	6474.13483896866	5933.91730841007	9768.97527647438	0.998229552513731	0.997525255994773	0.997946237290346	0.998263440616513	0.998103363420365	0.998849350796952	365	40757	298	260	192	140	109	47	0	0	0	0	0	0	40756	40794	40862	40914	40945	41007	68	68	68	68	68	68
C3_MULT_MYELOMA	50_60	UKBB	K11_OESULC_ADVERSE	-13.0644757077371	-13.0550137322954	-13.0572352373165	-13.0801251118011	-13.086220322572	-13.074622015184	3630.87248348383	2683.54989382488	3254.62043838267	3834.13752330016	3572.46021255322	5956.45723531351	0.997129086461481	0.996118442651108	0.996798969756226	0.997278029394349	0.9970772887078	0.998248618221385	365	55238	298	260	192	140	109	47	0	0	0	0	0	0	55196	55234	55302	55354	55385	55447	109	109	109	109	109	109
C3_MULT_MYELOMA	50_60	UKBB	K11_ORAL	-14.485086132161	1.00630089802808	1.21733142788393	-14.4875322685152	1.48166460415008	-14.4946116572717	3095.17582494871	1.01432139750833	1.0141704122436	2942.17589914312	1.01264743376667	4481.54104730376	0.996266000688406	0.321152286029831	0.230014167026678	0.996071162294533	0.14342376931202	0.997419412971745	2399	52997	1832	1653	1343	1038	761	372	2	2	1	1	1	0	53458	53637	53947	54252	54529	54918	104	104	105	105	105	106
C3_MULT_MYELOMA	50_60	UKBB	K11_OTHABDHER	-12.0421213723946	-12.050263771636	-12.0499595063054	-12.0295821613579	-12.0385973503216	-12.1040471470863	4162.02822726098	3271.62323015338	3613.14554381703	3943.07355963068	3805.23534203118	5324.20870167968	0.99769145983831	0.997061184310956	0.997339033617919	0.997565806763392	0.997475742214912	0.998186092137999	111	45607	88	77	63	51	35	17	0	0	0	0	0	0	45542	45553	45567	45579	45595	45613	88	88	88	88	88	88
C3_MULT_MYELOMA	50_60	UKBB	K11_OTHANRECT	1.84356102742294	1.35259367067019	-14.5929374550007	1.98793186252463	-14.5825328486228	-14.5798526106049	1.03128917686126	1.02613656565542	3082.5914202429	1.02548835157383	3831.1598300713	5488.24672946578	0.073836104629473	0.187456128180116	0.996222841624021	0.0525595536992553	0.996963021581305	0.997880374883412	2529	40112	2027	1857	1493	954	681	354	2	2	1	1	0	0	40560	40730	41094	41633	41906	42233	52	52	53	53	54	54
C3_MULT_MYELOMA	50_60	UKBB	K11_OTHDIG	1.63360660126805	-14.5213609698897	1.37090749945271	-14.5187582452906	-14.5238270977379	-14.5196324898106	1.0153086754423	2488.95626033809	1.01400417865649	3310.86040427527	3518.37649597243	6618.2318003354	0.107621738225792	0.995344914584167	0.176383565337075	0.996501134296205	0.996706348934821	0.998249535276441	2102	54224	1697	1470	1161	844	558	218	1	1	1	0	0	0	54522	54749	55058	55375	55661	56001	106	106	106	107	107	107
C3_MULT_MYELOMA	50_60	UKBB	K11_OTHDISDIG	1.81766969586883	-14.5417592517886	1.55414618082891	-14.5395164385009	-14.5505296139988	-14.5462938965383	1.0153737866561	2755.39112241295	1.01388932228773	3708.49932719407	3975.29113507947	7792.29333354521	0.0734300678346619	0.995789130900903	0.125311375623586	0.996871827403806	0.997079555531167	0.998510546756995	1728	53861	1406	1216	956	680	440	162	1	1	1	0	0	0	54076	54266	54526	54802	55042	55320	106	106	106	107	107	107
C3_MULT_MYELOMA	50_60	UKBB	K11_OTHDISOES	-14.0504865129658	-14.0368242127373	-14.0539159717731	-14.0625660272179	-14.0460428512044	-13.9974170234137	4312.26658203233	3428.0428039778	4389.50194011372	5356.4552180667	6030.73131516932	15012.4280846788	0.997400289102878	0.996732907181872	0.997445408712035	0.99790527672269	0.998141666406062	0.999256061627546	687	41439	609	492	329	214	124	30	0	0	0	0	0	0	41448	41565	41728	41843	41933	42027	69	69	69	69	69	69
C3_MULT_MYELOMA	50_60	UKBB	K11_OTHDISSTOMDUOD	2.29987034416056	-14.1715513415809	-14.169424171245	-14.1770885421358	-14.1745194708934	-14.1897400282649	1.01695342776363	2989.1786086097	3764.17573820748	4636.43972070148	5141.89491811331	9331.43293531505	0.0237264779039566	0.996217282022737	0.996996543501582	0.997560269707092	0.99780049649037	0.998786706156971	1019	41860	883	707	474	311	183	65	1	0	0	0	0	0	41926	42102	42335	42498	42626	42744	69	70	70	70	70	70
C3_MULT_MYELOMA	50_60	UKBB	K11_OTHENTERCOL	2.61629402216358	-14.159036937053	1.68991263356732	-14.1655279249028	-14.1673670005579	-14.1795257460958	0.734368232885112	2472.0801464646	1.01475213461337	3120.75585839069	2925.95549987001	4099.17195302838	0.000367135652929113	0.995430077290906	0.0958438983814804	0.996378307779348	0.996136687920134	0.99724002743974	1560	53249	1201	1032	826	644	512	291	2	0	1	0	0	0	53501	53670	53876	54058	54190	54411	105	107	106	107	107	107
C3_MULT_MYELOMA	50_60	UKBB	K11_OTHFUNC	1.73828579909103	1.93175175950364	1.5327123525648	1.79502273046077	1.8686916699976	-12.4651955523349	1.02048993736851	0.732964395196755	1.01907812910412	1.01869467078723	1.01608836241375	2187.16968048122	0.0884963092031648	0.00840052879657915	0.132576605013645	0.0780555787669847	0.0658999634092084	0.995452692433687	1910	40369	1531	1299	987	741	517	218	4	4	2	2	1	0	40665	40897	41209	41455	41679	41978	79	79	81	81	82	83
C3_MULT_MYELOMA	50_60	UKBB	K11_OTHGASTR	-14.8417074632586	-14.8329874786548	1.16005811802695	2.24529044999722	-14.8143677862005	-14.8508041435963	3335.95202136587	2520.76181325578	1.01696646097861	0.730831925784228	3795.68189813719	6324.98307017288	0.996450209685574	0.995305013214881	0.253992954384883	0.00212459438232054	0.996885902021703	0.998126601079729	2875	43251	2416	2088	1545	1049	677	261	2	3	3	2	0	0	43638	43966	44509	45005	45377	45793	70	69	69	70	72	72
C3_MULT_MYELOMA	50_60	UKBB	K11_OTHILEUS	-13.0094289646664	-13.0093411447631	-13.0039233434861	-12.9760042658043	-12.9783094156184	-12.9647373954018	4876.49471504285	3972.94029559034	4713.93279097202	5899.13863176473	6164.47334100752	11924.3000382449	0.997871419777979	0.997387342088241	0.997798946873863	0.998244939513736	0.998320183333531	0.999132497359893	318	38795	271	202	137	90	66	24	0	0	0	0	0	0	38791	38860	38925	38972	38996	39038	51	51	51	51	51	51
C3_MULT_MYELOMA	50_60	UKBB	K11_OTHINFLIV	4.67870865180924	-12.0245358610497	-12.0466471506074	-12.0278481198711	-12.0623835588271	-12.0286940905091	1.01497354575323	3225.80369517379	4188.51926287449	4638.8756895317	5857.8815183835	13727.5287587072	4.03278918397157e-06	0.997025804976884	0.997705198444572	0.997931217776916	0.998357019892544	0.999300856822669	110	53566	100	81	53	36	19	3	1	0	0	0	0	0	53472	53491	53519	53536	53553	53569	103	104	104	104	104	104
C3_MULT_MYELOMA	50_60	UKBB	K11_OTHINT	-14.7840390021106	1.35004392317255	-14.7788964156033	2.21101760970198	-14.7474410159028	-14.7309018506757	3954.73482274498	1.02725992588202	3338.15711721479	1.02441264433188	5220.79653020559	10181.720380306	0.997017264236383	0.188772709352502	0.996467567480965	0.0309024062989859	0.99774617919284	0.998845621897492	2407	40987	2135	1870	1404	708	441	146	2	2	1	1	0	0	41206	41471	41937	42633	42900	43195	51	51	52	52	53	53
C3_MULT_MYELOMA	50_60	UKBB	K11_OTHPERITON	3.58966905914824	-13.1939908080032	-13.1757163495059	-13.1635981159545	-13.1449499560114	-13.120066021134	0.726759435243038	2486.90577501944	2988.92734711988	3730.21987334281	4216.91475112201	7505.48581775249	7.84111567586672e-07	0.995766935650871	0.996482796205848	0.997184345626093	0.997512841435968	0.998605247809696	597	55040	493	401	298	192	122	46	2	0	0	0	0	0	55033	55125	55228	55334	55404	55480	109	111	111	111	111	111
C3_MULT_MYELOMA	50_60	UKBB	K11_PANCOTH	-12.008561896541	-11.9947513449208	-12.0309409942219	-12.001804938381	-12.0797094212521	-12.0947263740755	3648.88145820197	3065.5222604143	4072.23751522234	5152.144687853	4403.54028186278	8820.20352422459	0.997374146310694	0.996878051543786	0.997642748471575	0.998141347578223	0.997811260726303	0.998905899122368	119	51207	104	77	53	31	25	10	0	0	0	0	0	0	51123	51150	51174	51196	51202	51217	99	99	99	99	99	99
C3_MULT_MYELOMA	50_60	UKBB	K11_PERITON	3.48442319681307	-13.3479307155081	-13.3403954322764	-13.3276295929579	-13.3075723398765	-13.301542316074	0.727357122757372	2583.21108297975	3125.40006762002	3884.50280543928	4144.01476555422	7751.68578089459	1.66344678470931e-06	0.995877200855053	0.996594335765247	0.997262483886877	0.99743777740589	0.998630866841037	658	55135	551	437	323	208	140	50	2	0	0	0	0	0	55131	55245	55359	55474	55542	55632	109	111	111	111	111	111
C3_MULT_MYELOMA	50_60	UKBB	K11_POSTOPDIS	-12.0305931869928	-12.0286939907014	-12.0266205954722	-12.0069429771439	-11.9695711350451	-12.0464518587467	3053.95637752309	2434.72454071488	2878.75865167158	3656.50938283474	4142.17326323714	6740.49443341131	0.996856864163187	0.996058087878803	0.996666678891927	0.997379977403561	0.997694369088434	0.998574040386964	193	52619	165	132	93	61	35	16	0	0	0	0	0	0	52547	52580	52619	52651	52677	52696	100	100	100	100	100	100
C3_MULT_MYELOMA	50_60	UKBB	K11_PULPITIS_1	-13.1525988115176	-13.1522189609565	-13.1620094610694	2.86178305043977	-13.1732115418623	-13.1848618727172	3469.29903320456	2546.45071494837	2751.58994865158	1.01415328919996	2931.77807637038	4394.57262190398	0.996975115062951	0.995879006913039	0.996183397858844	0.00477482983146727	0.996414917342146	0.99760614220154	522	54912	377	355	304	253	197	103	0	1	1	1	0	0	54944	54966	55017	55068	55124	55218	113	112	112	112	113	113
C3_MULT_MYELOMA	50_60	UKBB	K11_PULPITIS_2	-14.1835108854818	-14.1811592018331	-14.1948466133588	-14.1978938827486	2.23743966375318	-14.1952335085334	4117.36203208578	2999.63201346377	3335.01560930864	3763.78052130554	1.01249975292187	5643.40580184373	0.997251448407209	0.99622790869623	0.996603969490437	0.996990192867427	0.0271178313071598	0.99799303007659	1020	54544	750	699	574	453	349	177	0	0	0	1	1	0	54701	54752	54877	54998	55102	55274	113	113	113	112	112	113
C3_MULT_MYELOMA	50_60	UKBB	K11_PULPITIS_2_ONLYAVO	-13.1801551368396	-13.1786347690841	-13.1964723264827	-13.1969410579747	2.92720918674924	-13.1798270938907	3245.36586603611	2382.24713899558	2738.21661772656	3165.54878644712	1.01238794393426	4930.23759336889	0.99675962162095	0.995586110521225	0.996154715920195	0.99667368733523	0.00383540857018444	0.997867046399286	584	55327	436	396	313	234	179	89	0	0	0	1	1	0	55361	55401	55484	55563	55618	55708	114	114	114	113	113	114
C3_MULT_MYELOMA	50_60	UKBB	K11_PULPITIS_4	-13.1525988115176	-13.1522189609565	-13.1620094610694	2.86178305043977	-13.1732115418623	-13.1848618727172	3469.29903320456	2546.45071494837	2751.58994865158	1.01415328919996	2931.77807637038	4394.57262190398	0.996975115062951	0.995879006913039	0.996183397858844	0.00477482983146727	0.996414917342146	0.99760614220154	522	54912	377	355	304	253	197	103	0	1	1	1	0	0	54944	54966	55017	55068	55124	55218	113	112	112	112	113	113
C3_MULT_MYELOMA	50_60	UKBB	K11_PULP_PERIAPICAL	-13.2304134388464	-13.2352590787285	-13.2386162410193	3.31368461352388	-13.2388431030924	-13.2593038887909	4578.12139502665	3341.87857525672	3573.80040847808	1.02026588492015	3748.30292851675	5416.94574262963	0.997694179116008	0.996840046389085	0.997044361144967	0.00116274922746144	0.997181912253504	0.998046983706652	522	51825	377	355	304	253	197	103	0	1	1	1	0	0	51894	51916	51967	52018	52074	52168	76	75	75	75	76	76
C3_MULT_MYELOMA	50_60	UKBB	K11_PULP_PERIAPICAL_INCLAVO	-13.1525988115176	-13.1522189609565	-13.1620094610694	2.86178305043977	-13.1732115418623	-13.1848618727172	3469.29903320456	2546.45071494837	2751.58994865158	1.01415328919996	2931.77807637038	4394.57262190398	0.996975115062951	0.995879006913039	0.996183397858844	0.00477482983146727	0.996414917342146	0.99760614220154	522	54912	377	355	304	253	197	103	0	1	1	1	0	0	54944	54966	55017	55068	55124	55218	113	112	112	112	113	113
C3_MULT_MYELOMA	50_60	UKBB	K11_REFLUX	1.69599220158643	-14.5423195504565	1.86417147449285	1.14834756769335	-14.5460247762177	-14.5550075086697	0.732155859618286	1823.49836120557	0.603922325046789	1.01527457029857	2768.62310480988	4633.41150083966	0.0205344742571753	0.993636973027803	0.00202341658877918	0.258025232220097	0.995808026316093	0.99749359695942	3799	44052	3141	2749	2036	1442	936	368	6	4	4	1	0	0	44626	45018	45731	46325	46831	47399	78	80	80	83	84	84
C3_MULT_MYELOMA	50_60	UKBB	K11_SALIVARY	-12.5719785069371	3.97030503521486	-12.5750033371492	-12.5854249222976	-12.5724692272188	-12.5660943516142	5238.43640392234	1.0211046048755	4289.20561633401	4913.594208905	4680.71579160384	6716.72326215905	0.998085119843663	0.000100971612081225	0.997660782079747	0.997956342174396	0.997856873292032	0.998507265160033	207	51721	159	139	110	92	69	34	1	1	0	0	0	0	51693	51713	51742	51760	51783	51818	75	75	76	76	76	76
C3_MULT_MYELOMA	50_60	UKBB	K11_STOMATITIS	-11.9820878731457	-11.9803381099018	-11.983637534352	-11.9029599467619	-11.9309959119413	-11.9084202635325	3543.55512202986	2896.00395582685	3628.23894906862	4687.33842761904	5207.30824875781	10431.1396574082	0.997302058420805	0.996699279527083	0.997364687904895	0.997973865572335	0.998171886769632	0.999089117496267	161	51794	139	105	71	45	26	9	0	0	0	0	0	0	51718	51752	51786	51812	51831	51848	98	98	98	98	98	98
C3_MULT_MYELOMA	50_60	UKBB	K11_STRICTURE	-13.003143375849	-13.0087038543583	-12.9989300896558	-12.9583313908836	-12.9623148646776	-12.941602804629	3102.61867741477	2517.93753793243	2947.70458292722	3526.45293280852	3832.59619210306	7944.27826713566	0.996656057979395	0.995877817606315	0.996481461517602	0.997068093781611	0.997301460767847	0.99870020911208	491	55387	420	323	235	161	108	36	0	0	0	0	0	0	55349	55446	55534	55608	55661	55733	109	109	109	109	109	109
C3_MULT_MYELOMA	50_60	UKBB	K11_TONGUE	-13.0012814721093	-12.9934878236824	-12.9976639917423	-12.9971655264727	-13.0105569784465	-13.0026391255907	5216.92098933128	3875.49488730631	4270.66476576079	4985.73850633279	5069.323305398	8853.2855264472	0.998011564476329	0.997324913538993	0.997571661559907	0.997920022089206	0.997952209689827	0.998828163708568	244	51821	199	176	141	106	72	29	0	0	0	0	0	0	51787	51810	51845	51880	51914	51957	79	79	79	79	79	79
C3_MULT_MYELOMA	50_60	UKBB	K11_ULCER	-13.060511614948	-13.0524064561564	-13.0575259596999	-13.0264554965522	-13.0151265207612	-12.9907301620703	4851.5859868239	3706.27041672825	3936.57844553734	5084.41127335388	5079.16334439039	8304.86604283051	0.997852090426583	0.997190088446168	0.997353442994904	0.997955791576796	0.997955459110247	0.998751924624733	240	52440	193	174	132	91	61	31	0	0	0	0	0	0	52390	52409	52451	52492	52522	52552	97	97	97	97	97	97
C3_MULT_MYELOMA	50_60	UKBB	K11_UMBHER	-14.0880789419206	-14.0887130126812	-14.0842949201773	-14.0773610561746	-14.0797650234642	-14.0726702507103	5144.06552277584	3900.78803539045	4167.33579212813	4762.71651454905	5063.43231962002	7179.66219020146	0.997814832144419	0.997118238147616	0.997303404229004	0.997641662556535	0.997781344363738	0.998436088100643	578	45883	438	393	338	259	178	87	0	0	0	0	0	0	45935	45980	46035	46114	46195	46286	88	88	88	88	88	88
C3_MULT_MYELOMA	50_60	UKBB	K11_VASCINT	-12.0022366125092	-12.007303711078	-12.0093844918511	-12.0084062683696	-11.9864197905122	-11.9538699622241	5407.97154391153	3758.28439236856	4504.63121045174	5825.06837276475	6550.95443028741	13917.4951629147	0.998229208243987	0.99745085125304	0.997872835605806	0.998355158332608	0.998540094568581	0.999314689389122	111	38552	102	83	58	32	17	4	0	0	0	0	0	0	38512	38531	38556	38582	38597	38610	49	49	49	49	49	49
C3_MULT_MYELOMA	50_60	UKBB	K11_VENTHER	-14.0229711475891	-14.0284380107102	-14.0202334676864	-14.0036864077649	-14.0128615477228	-14.0243311900026	5773.41034650611	4349.30322967282	4837.09185797357	5599.57808547767	5671.05107183694	8154.32028212619	0.998062029112356	0.99742647175834	0.997687347586566	0.998004615104609	0.998028472259798	0.998627746834991	428	45842	336	293	241	186	122	66	0	0	0	0	0	0	45845	45888	45940	45995	46059	46115	89	89	89	89	89	89
C3_MULT_MYELOMA	50_60	UKBB	KNEE_ARTHROSIS	1.54958033289596	1.00120149368997	-14.5233248423174	-14.5231509300098	1.79814535821332	-14.5509189036258	1.01807178417979	1.01637999282026	2714.71074912388	3291.96842438569	1.01423021484885	5936.64087746826	0.127990603828755	0.32459159497913	0.995731448961634	0.996479990443833	0.0762425644711124	0.998044358391602	2270	46538	1890	1659	1272	902	589	234	2	1	0	0	1	0	46840	47071	47458	47828	48141	48496	76	77	78	78	77	78
C3_MULT_MYELOMA	50_60	UKBB	KRA_PSY_ALCOH	-13.0643643469815	-13.0648371462022	-13.0709858146098	-13.0373484222516	-13.0668539594524	-13.0861639243151	4707.97401806179	3521.58943934381	3974.58863979702	4574.0351670728	4399.63139886609	7965.47960052563	0.997785917850999	0.99703991390378	0.997376050725656	0.997725796904712	0.997630295640723	0.998689188349957	231	55530	181	166	127	98	73	28	0	0	0	0	0	0	55467	55482	55521	55550	55575	55620	113	113	113	113	113	113
C3_MULT_MYELOMA	50_60	UKBB	KRA_PSY_ALCOH_EXMORE	-13.0351626162159	-13.0360904853001	-13.0386844787923	-13.0237556621975	-13.0364946926067	-13.0457868578897	4906.85049148405	3743.69864643635	4235.80906521845	4947.69795396716	4721.32521846773	8495.62536944132	0.997880403573716	0.997221658233212	0.997543952418672	0.997899742129985	0.997796888766691	0.998774777915223	231	43100	181	166	127	98	73	28	0	0	0	0	0	0	43076	43091	43130	43159	43184	43229	74	74	74	74	74	74
C3_MULT_MYELOMA	50_60	UKBB	KRA_PSY_ANXIETY	-14.5248491809444	-14.5173132640072	-14.5155868084111	1.6853242501606	-14.5175647202558	-14.5156481204233	2989.4776855623	2326.71375251097	2748.20305849618	1.01357470708754	3605.04657124639	6645.30417452644	0.996123367179179	0.995021706065055	0.995785715790288	0.0963619148807339	0.996786918222995	0.99825714489345	2488	54387	2064	1771	1283	903	548	206	0	1	1	1	0	0	54701	54994	55482	55862	56217	56559	110	109	109	109	110	110
C3_MULT_MYELOMA	50_60	UKBB	KRA_PSY_ANXIETY_EXMORE	-14.5647374323734	-14.5581637897037	-14.5564357967835	1.757528472822	-14.5518830687284	-14.5467937075447	3146.37597708812	2444.87907856951	2894.91291711311	1.01857220088928	3792.07900879109	7028.09322111686	0.996306564214966	0.995248981603628	0.995988029079576	0.084440561036564	0.996938171829283	0.998348534452244	2488	45199	2064	1771	1283	903	548	206	0	1	1	1	0	0	45537	45830	46318	46698	47053	47395	86	85	85	85	86	86
C3_MULT_MYELOMA	50_60	UKBB	KRA_PSY_ANYMENTAL	1.22909655698738	0.656587985739444	-14.4723029860743	1.57369762226017	0.58601596641747	-14.4630964528457	0.730482435567927	0.728024950237317	1520.37617480155	0.601763300736164	1.01282910164574	3219.39571053497	0.0924560493600854	0.367122920017716	0.992405134384235	0.00891898714951369	0.56286373713616	0.996415525278142	6049	47099	4730	4225	3408	2555	1771	758	5	4	2	3	1	0	48318	48823	49640	50493	51277	52290	95	96	98	97	99	100
C3_MULT_MYELOMA	50_60	UKBB	KRA_PSY_ANYMENTAL_SUICID_PREG_NERV	-12.6810825839242	-12.6791156384434	-12.6547624472657	3.66678630908748	-12.6294336800783	-12.5862297587491	3919.79552736143	2756.71251449005	2973.86848423598	1.01526299389274	3042.94725020694	4439.22732877971	0.997418737205056	0.996330253919485	0.996604756007718	0.000304241474874947	0.996688473250991	0.997737816920562	287	55343	202	193	167	127	109	61	1	1	1	1	0	0	55316	55325	55351	55391	55409	55457	111	111	111	111	112	112
C3_MULT_MYELOMA	50_60	UKBB	KRA_PSY_ANYMENTAL_SUICID_PREG_NERV_EXMORE	-12.6924543871374	-12.6907947508303	-12.6689258024766	3.76709664634406	-12.6511655654347	-12.6172732803663	4138.20685626679	2934.19725735226	3184.09342463563	1.02397676679763	3212.68313250965	4865.02152372363	0.99755278122439	0.996549053544178	0.996825371532514	0.000234252381908821	0.996858033246259	0.997930714958734	287	43052	202	193	167	127	109	61	1	1	1	1	0	0	43062	43071	43097	43137	43155	43203	74	74	74	74	75	75
C3_MULT_MYELOMA	50_60	UKBB	KRA_PSY_MOOD	-14.4662261312441	1.51216731377038	-14.4644777383305	1.36446022900985	1.42928337892921	-14.4473377521244	2798.74424140613	0.72777490868435	2368.50928220303	1.01438004147387	1.01297439194851	4404.697988973	0.995875890723852	0.0377282132344131	0.995127352121015	0.178587329750362	0.158251451149271	0.997382956312331	2626	49549	2040	1845	1465	1102	775	374	3	3	1	1	1	0	50031	50226	50606	50969	51296	51697	101	101	103	103	103	104
C3_MULT_MYELOMA	50_60	UKBB	KRA_PSY_MOOD_EXMORE	-14.4746927416928	1.58513849751882	-14.4716419578809	1.43725578828331	1.50313027065061	-14.4584621777436	2899.20589514758	0.732685475720813	2466.31459232355	1.01785738094589	1.01584342240394	4623.50540606417	0.996016465784429	0.0305055257224537	0.995318264156212	0.157938052945064	0.138956805850569	0.997504887757434	2626	44451	2040	1845	1465	1102	775	374	3	3	1	1	1	0	44951	45146	45526	45889	46216	46617	83	83	85	85	85	86
C3_MULT_MYELOMA	50_60	UKBB	KRA_PSY_SCHIZODEL	-12.0252175294891	-12.0022479437574	-11.9670606965001	-12.0276752908993	-12.0096195795421	-11.9830385694559	3954.7528386562	2937.82568035971	3203.02023139406	3622.89220512531	4071.7688615346	7013.38380056766	0.997573876038965	0.996740316570199	0.997018966455434	0.997351100103227	0.997646655182047	0.998636738401033	128	55551	101	91	75	55	36	15	0	0	0	0	0	0	55465	55475	55491	55511	55530	55551	113	113	113	113	113	113
C3_MULT_MYELOMA	50_60	UKBB	KRA_PSY_SCHIZODEL_EXMORE	-12.0110139862787	-12.0017132168613	-11.9848175900201	-12.0153777709301	-12.0101869443207	-11.9900492120894	4086.78383158751	3104.94363796271	3369.91961455267	3867.34110473214	4319.76930906259	7515.67010171806	0.997655029182404	0.996915899626604	0.997162400930865	0.997521069713589	0.99778165691177	0.998727103377067	128	43035	101	91	75	55	36	15	0	0	0	0	0	0	42987	42997	43013	43033	43052	43073	75	75	75	75	75	75
C3_MULT_MYELOMA	50_60	UKBB	KRA_PSY_SUBSTANCE	1.88871138224129	1.31562179393211	0.817990284222896	2.19397237609279	-13.6961604469956	-13.7178827977546	0.730097608031872	0.727988850601387	1.01471807556381	0.601593103198664	1738.32076177149	3744.51623395551	0.00968352709955444	0.0707310274851013	0.420170394099495	0.00026538456497757	0.993713564182161	0.997076988928672	3604	53846	2814	2520	2073	1574	1100	384	6	5	3	3	0	0	54526	54820	55267	55766	56240	56956	104	105	107	107	110	110
C3_MULT_MYELOMA	50_60	UKBB	KRA_PSY_SUBSTANCE_EXMORE	1.89779272376881	1.33665312217493	0.837518263589321	2.21892032463712	-13.6787934798458	-13.6987226627135	0.734610130055585	0.732114300299139	1.01762473885054	0.606405776514149	1737.8944794177	3743.25694524077	0.00978314708555873	0.0678888668828759	0.410500670952368	0.000253068457096757	0.993719995334421	0.997080089590799	3604	45269	2814	2520	2073	1574	1100	384	6	5	3	3	0	0	45972	46266	46713	47212	47686	48402	81	82	84	84	87	87
C3_MULT_MYELOMA	50_60	UKBB	L12_ABSCESS_CUT	-13.0348798973101	-13.0352600210836	-13.0718313610757	-13.0602586999602	-13.0353953551852	-13.0736602476241	4486.71764735271	3290.89944001003	3755.99844780587	4174.51842769914	4025.23200475608	6221.42335916258	0.997681976979794	0.996839585739499	0.997223164089448	0.99750376912739	0.997416118497965	0.998323331593848	314	50338	247	221	178	136	97	45	0	0	0	0	0	0	50317	50343	50386	50428	50467	50519	88	88	88	88	88	88
C3_MULT_MYELOMA	50_60	UKBB	L12_ACNE	-11.9336934264526	-11.9394024063691	-11.9471646869216	-11.9428448452141	-11.9511895379166	-11.9491869084215	5458.54184700048	3688.44869727192	3398.39048246259	3277.71180982982	2847.40918587648	3790.63219145048	0.998255632654263	0.99741727512265	0.997195013738702	0.997092791867586	0.996651116507877	0.997484837494928	120	51230	55	57	65	72	77	45	0	0	0	0	0	0	51193	51191	51183	51176	51171	51203	102	102	102	102	102	102
C3_MULT_MYELOMA	50_60	UKBB	L12_ACTINKERA	-11.9957814994522	-11.992681222759	-11.9846476787959	-11.9969980586843	-12.027160219601	-12.028696839445	2946.3800301657	2549.70950471506	3214.60436845341	3865.80489405133	3788.9383471078	7789.06147093905	0.996751531603835	0.996247125450785	0.997025343680973	0.997523878099238	0.997467293353717	0.998767822321629	154	54126	139	105	68	46	32	10	0	0	0	0	0	0	54029	54063	54100	54122	54136	54158	112	112	112	112	112	112
C3_MULT_MYELOMA	50_60	UKBB	L12_ATOPIC	3.28072231332849	-13.2125149669443	-13.2063805498848	-13.2129449157422	-13.2034409415186	-13.1990195985772	1.01995295918765	2877.81606862356	3021.36410786616	3252.43163069666	2976.90372915839	4241.8791949053	0.00129745194383808	0.996336796927027	0.996512458209095	0.996758617259357	0.99646115961569	0.9975173086084	502	51219	354	328	290	255	213	118	1	0	0	0	0	0	51271	51297	51335	51370	51412	51507	95	96	96	96	96	96
C3_MULT_MYELOMA	50_60	UKBB	L12_ATROPHICSKIN	-12.9376911310834	-12.9459709195278	-12.9338747098929	-12.9390934378861	-12.914299632473	-12.9040890032502	3828.82456119766	2751.86309593557	3336.36698994954	3780.91673259244	3789.66056940413	6238.39232191253	0.99730393383216	0.996246414934143	0.996906901091662	0.997269476303333	0.997280996501353	0.998349580226211	354	48798	273	253	188	149	107	57	0	0	0	0	0	0	48785	48805	48870	48909	48951	49001	94	94	94	94	94	94
C3_MULT_MYELOMA	50_60	UKBB	L12_CELLULITIS	-15.0801692286932	-15.0737482675615	-15.0771935212263	-15.0752744530027	-15.0651662894808	-15.0682962648922	4734.05767604384	3546.5917406396	3904.13425969952	4393.09349384767	4320.81973680713	6967.29304863862	0.997458371934522	0.996608835838571	0.996918694586652	0.997261996553078	0.997218065097346	0.998274401336217	1962	51381	1488	1340	1109	886	678	301	0	0	0	0	0	0	51761	51909	52140	52363	52571	52948	94	94	94	94	94	94
C3_MULT_MYELOMA	50_60	UKBB	L12_CORNSANDCALLOS	-12.9817648744847	-12.981910047374	-12.947972895929	-12.9702113741568	-12.9455285232532	-12.9351817403775	5055.86657734691	3844.47217583722	3956.35485184397	4288.38210263114	4191.27937088294	6303.65515839839	0.997951303060436	0.997305730035749	0.997388765767369	0.997586801879948	0.997535592356638	0.998362731732711	207	48652	155	138	130	111	85	41	0	0	0	0	0	0	48610	48627	48635	48654	48680	48724	94	94	94	94	94	94
C3_MULT_MYELOMA	50_60	UKBB	L12_DECUBITANSULCERANDPRESSURE	-12.0223942296779	-12.0456226417993	-12.0045910134814	-12.0026152645805	-11.9512981748495	-12.007203401679	3489.63485848906	2988.70539132677	4574.45706404309	6048.90258317138	8229.40621459615	14183.5819665995	0.997251155449524	0.996784229606933	0.997906141275254	0.998416788005295	0.998841258689308	0.999324545725412	171	48920	160	83	42	20	12	4	0	0	0	0	0	0	48834	48911	48952	48974	48982	48990	97	97	97	97	97	97
C3_MULT_MYELOMA	50_60	UKBB	L12_DERMATITISECZEMA	-14.4904377020397	1.25927217361045	1.45752700274723	-14.4964098438786	-14.4924609922598	-14.5014465650094	3573.35529402746	1.01485769046814	1.01453656910675	3200.49790933766	3070.0644021713	4875.23990518367	0.996764479352459	0.214666260480865	0.150819418871947	0.996386055426277	0.996233542227984	0.997626688432457	1833	52136	1373	1267	1046	853	675	316	2	2	1	0	0	0	52489	52595	52816	53009	53187	53546	105	105	106	107	107	107
C3_MULT_MYELOMA	50_60	UKBB	L12_DERMATITISNAS	-12.1684643657729	3.05777810521498	-12.1646386557664	-12.1738801313913	-12.1734554749795	-12.1554382861716	2546.66668228883	1.01570767554269	2578.4778350239	3255.44166907803	3664.08679983284	5622.93292101334	0.996187568255752	0.00260826278524072	0.99623578638733	0.997016279402185	0.997349136405111	0.998275165448244	329	51458	289	244	161	91	57	21	1	1	0	0	0	0	51402	51447	51530	51600	51634	51670	95	95	96	96	96	96
C3_MULT_MYELOMA	50_60	UKBB	L12_DERM_NAS	-12.1685828913551	3.06311470252566	-12.1669323004632	-12.1756280435434	-12.1775281109735	-12.1622410977302	2556.75202154213	1.01562054840372	2608.78201268088	3280.37179140338	3740.58520811387	5873.79546785664	0.996202569635491	0.00256130657855972	0.996278810496706	0.99703852979294	0.997402480102664	0.998347906815003	325	51447	287	242	158	89	55	20	1	1	0	0	0	0	51389	51434	51518	51587	51621	51656	95	95	96	96	96	96
C3_MULT_MYELOMA	50_60	UKBB	L12_DISORDSKINAPPENDIX	-14.5078696513869	-14.510768816037	1.4266232566554	-14.5116294218618	1.47900238357789	-14.5120988494071	3594.89633102116	2711.2913002791	1.01514300614442	2960.79952540625	1.01265007878644	4374.07128793878	0.996779997886542	0.995729760527606	0.159919559657621	0.996089381056982	0.144145400557474	0.997352819007284	1808	52100	1285	1190	1035	944	721	374	1	1	2	1	1	0	52517	52612	52767	52858	53081	53428	105	105	104	105	105	106
C3_MULT_MYELOMA	50_60	UKBB	L12_FOLLICULARCYST	-13.681423521334	-13.6751393598992	2.16709843115428	-13.6739594215059	-13.6524099552963	-13.6678022924305	3322.95757400382	2532.63550314094	1.01507036984115	2868.00931218127	2836.2915420553	4232.87172506957	0.996714924728011	0.995691788443732	0.0327671914532598	0.996195898065265	0.996159419828576	0.997423661715416	821	51675	618	571	474	422	308	148	0	0	1	0	0	0	51773	51820	51917	51969	52083	52243	105	105	104	105	105	105
C3_MULT_MYELOMA	50_60	UKBB	L12_HYPERTROPHICSKIN	-13.0110230559959	-13.0000780303485	-13.0052637548689	-12.9870273767147	-12.970551040433	-13.0116469234187	4174.49739156737	3075.66698540799	3110.81462188495	3360.50665388801	3308.58940858199	5061.8167015277	0.997513167063016	0.996627550799905	0.996664324238722	0.996916499829192	0.99687208818193	0.997949001046529	321	48689	237	227	214	181	132	58	0	0	0	0	0	0	48679	48689	48702	48735	48784	48858	94	94	94	94	94	94
C3_MULT_MYELOMA	50_60	UKBB	L12_INFECT_SKIN	-15.1031934871306	-15.0973193173224	-15.0974802251434	-15.0931673820924	-15.0811427307045	-15.077186107535	3808.04971290272	2822.5597215308	3110.08078075614	3432.15711898683	3360.04379953525	5220.27397171831	0.996835500001875	0.99573229205292	0.996126789007306	0.996491254334882	0.996418805450099	0.997695554418051	2905	51837	2155	1969	1651	1366	1053	503	0	0	0	0	0	0	52490	52676	52994	53279	53592	54142	97	97	97	97	97	97
C3_MULT_MYELOMA	50_60	UKBB	L12_INFECT_SKIN_NAS	-14.0275643770743	-14.0212576920384	-14.0201456074749	-14.0117339296965	-14.0058875005123	-13.9987171835933	4343.52567070611	3169.06809658132	3362.19391397471	3650.63851505564	3554.86866630325	5379.08835528698	0.99742320906222	0.996469842807032	0.996672879201016	0.996937599086428	0.996856409185718	0.99792356121216	899	50630	647	591	530	455	347	175	0	0	0	0	0	0	50792	50848	50909	50984	51092	51264	90	90	90	90	90	90
C3_MULT_MYELOMA	50_60	UKBB	L12_INFECT_SKIN_OTHER	-14.0275643770743	-14.0212576920384	-14.0201456074749	-14.0117339296965	-14.0058875005123	-13.9987171835933	4343.52567070611	3169.06809658132	3362.19391397471	3650.63851505564	3554.86866630325	5379.08835528698	0.99742320906222	0.996469842807032	0.996672879201016	0.996937599086428	0.996856409185718	0.99792356121216	899	50630	647	591	530	455	347	175	0	0	0	0	0	0	50792	50848	50909	50984	51092	51264	90	90	90	90	90	90
C3_MULT_MYELOMA	50_60	UKBB	L12_LICHENPLANUS	-11.9605764255163	-11.9851102331886	-11.963591628713	-11.9713385919572	-11.9641267991352	-12.00681374649	3330.29313392226	2452.79845018299	2946.77795756482	3561.82901758777	3254.55530454318	6000.63340417554	0.99713444481639	0.996101311805377	0.996760686089333	0.997318308036637	0.997066889432563	0.998403494385527	146	53579	123	113	84	54	45	17	0	0	0	0	0	0	53493	53503	53532	53562	53571	53599	109	109	109	109	109	109
C3_MULT_MYELOMA	50_60	UKBB	L12_LICHENPLANUS_INCLAVO	-11.9513927052408	-11.9786624478858	-11.9570781806459	-11.9686951611129	-11.9571539814868	-12.0049474317808	3315.58494854745	2442.8131936636	2942.53393550237	3569.99247676957	3270.83233677092	6063.2757356468	0.997123943069644	0.996087481618274	0.996757780190039	0.997325031003615	0.997083186687401	0.998420234149261	146	55532	123	113	84	54	45	17	0	0	0	0	0	0	55443	55453	55482	55512	55521	55549	112	112	112	112	112	112
C3_MULT_MYELOMA	50_60	UKBB	L12_LICHSIMPANDPRURIGO	-11.9802768753172	-11.9881895168041	-11.9958556896245	-11.999471801642	-11.9991185191181	-12.0972275106776	4150.39182690338	3084.73982261729	3219.22472604588	3772.38500328678	4131.4535452887	9107.76522717926	0.99769687656555	0.996899198052362	0.997026835119443	0.997462036050188	0.997682680479122	0.998940224305254	106	51092	88	84	74	54	33	8	0	0	0	0	0	0	51015	51019	51029	51049	51070	51095	95	95	95	95	95	95
C3_MULT_MYELOMA	50_60	UKBB	L12_NAILDIS	-13.1767628596208	-13.1791800358376	-13.1762506095224	-13.1776194979274	2.77166739883486	-13.1972895256847	3433.31882834133	2641.43341618373	2778.28637573359	2882.90761292419	1.01276478826882	4277.71051747924	0.996937799731735	0.996019047619586	0.996215981328559	0.99635292421954	0.00620525259079271	0.99753842696695	521	51436	377	339	304	277	201	104	1	1	1	1	1	0	51477	51515	51550	51577	51653	51750	102	102	102	102	102	103
C3_MULT_MYELOMA	50_60	UKBB	L12_NONIONRADISKIN	-14.0252569928256	-14.0253210996524	-14.0202967618856	-14.0247235109921	-14.0381803308944	-14.0081311506565	3604.50870974988	2870.20455311106	3287.32129190993	3794.28416013616	4058.66359164429	6966.97098521944	0.996895413860986	0.996101134109506	0.996597063865333	0.997050804735231	0.997240267698591	0.998395735526426	846	54566	719	601	460	344	236	79	0	0	0	0	0	0	54581	54699	54840	54956	55064	55221	112	112	112	112	112	112
C3_MULT_MYELOMA	50_60	UKBB	L12_OTHERCONTACT	-12.58750095832	-12.5698295626342	3.86117912891698	-12.586507459473	-12.6059698128362	-12.6141270046387	4739.08702636667	3426.3754520313	1.0187541700452	4004.8524132224	4189.36124931772	4963.48140518964	0.997880739305116	0.997072927183751	0.000150587273825147	0.997492401115462	0.997599134352282	0.997972268750614	195	51167	134	122	106	93	68	41	1	1	1	0	0	0	51130	51142	51158	51171	51196	51223	97	97	97	98	98	98
C3_MULT_MYELOMA	50_60	UKBB	L12_OTHERDISSKINANDSUBCUTIS	3.11921506255311	-13.1902435031545	-13.1856998466118	-13.1830220562454	-13.171584380989	-13.1761247062349	1.01663464226685	2881.11648650715	3417.16117422295	3907.21214495148	3896.65839141648	5692.32225548161	0.00215368986979365	0.996347160925441	0.996921233829185	0.997307924572302	0.997302975331681	0.99815312334501	479	49166	387	312	229	168	118	64	1	0	0	0	0	0	49162	49237	49320	49381	49431	49485	95	96	96	96	96	96
C3_MULT_MYELOMA	50_60	UKBB	L12_OTHERSKINSUBCUTIS	1.27893872236775	-15.1646807067834	-15.1580346971753	-15.1521239788299	1.24752383849948	-15.1287033728857	1.01794432268967	2818.68450861764	3117.15436141156	3544.47920230326	1.01309505392266	5816.02372285328	0.208973304386448	0.995707357032012	0.996120078510792	0.99658917198426	0.218173817594373	0.997924536451569	3377	51133	2664	2350	1924	1487	1056	457	2	1	1	1	1	0	51747	52061	52487	52924	53355	53954	97	98	98	98	98	99
C3_MULT_MYELOMA	50_60	UKBB	L12_OTHPIGMENTATION	-12.9425674488342	-12.9503384641447	-12.9517195133114	-12.9575409014911	-12.9495244115441	-12.9497641335365	4297.09391246036	3311.42432131632	3537.04532913233	3978.31819137626	3881.9470461159	6080.03511815396	0.99759682721824	0.996879636139632	0.997078365420723	0.997401262781218	0.997338395832671	0.99830060043151	279	48723	209	183	158	129	98	49	0	0	0	0	0	0	48699	48725	48750	48779	48810	48859	94	94	94	94	94	94
C3_MULT_MYELOMA	50_60	UKBB	L12_PAPULOSQUAMOUS	-13.1637063642915	2.25143433808326	-13.1665447581404	-13.1647684583278	-13.160804696585	-13.1763963020693	2960.91755280982	1.01415219860429	2451.60139586852	2722.57860944761	2734.56527436991	4089.46160018235	0.996452760577013	0.0264176660850828	0.995714910140763	0.996141920556234	0.996159988413527	0.997429190926888	700	53937	535	480	399	312	239	116	1	1	0	0	0	0	53992	54047	54128	54215	54288	54411	109	109	110	110	110	110
C3_MULT_MYELOMA	50_60	UKBB	L12_PRURITUS	-14.0008157724063	-13.9991741032299	-14.0062018899664	-14.003778843124	-13.9907899885925	-13.9829827172986	4783.11869940272	3414.43590080362	3744.15395880871	4085.01262444706	3997.04413851531	7106.84870159961	0.997664490577571	0.99672868552471	0.997015265316971	0.997264787633595	0.997207183072383	0.998430134185461	652	51344	484	470	391	330	253	104	0	0	0	0	0	0	51414	51428	51507	51568	51645	51794	98	98	98	98	98	98
C3_MULT_MYELOMA	50_60	UKBB	L12_PSORIASIS	-13.1580360846745	2.66962471984893	-13.1558996674234	-13.1558048540481	-13.153206378536	-13.1650662790537	3569.65002157641	1.0146279869	2940.77651502564	3265.61638090757	3403.37884472514	4958.18572967348	0.997058935748722	0.0085099851123177	0.996430584180126	0.996785664952425	0.996916383791537	0.997881444674331	484	53826	367	319	272	216	158	76	1	1	0	0	0	0	53833	53881	53928	53984	54042	54124	109	109	110	110	110	110
C3_MULT_MYELOMA	50_60	UKBB	L12_PSORI_ARTHRO	-12.0068771963626	-12.0007718645098	-11.9763067053886	-11.9859663151025	-11.95974082154	-11.954774221197	3885.897390855	2875.00055549641	3469.64538931492	3841.54317638857	3804.24922760795	5386.75881575177	0.997534652686123	0.996669495327905	0.997245917041007	0.997510531181498	0.997491626793324	0.998229265078444	126	53585	93	85	65	54	37	20	0	0	0	0	0	0	53509	53517	53537	53548	53565	53582	109	109	109	109	109	109
C3_MULT_MYELOMA	50_60	UKBB	L12_PSORI_NAS	-12.199985354022	3.15137077841197	-12.2079967876171	-12.1917912631204	-12.2094288556657	-12.2721850136581	2705.67707588136	1.01335136941032	2559.8041966645	3018.47240534106	3717.44171541229	6456.37235413665	0.996402324927097	0.00187182360439861	0.996194812382913	0.996777305119385	0.997379462003197	0.99848339276046	284	53811	247	207	140	87	49	20	1	1	0	0	0	0	53737	53777	53844	53897	53935	53964	110	110	111	111	111	111
C3_MULT_MYELOMA	50_60	UKBB	L12_RADIATIONRELATEDSKIN	-14.0268681345421	-14.0276915277566	-14.0225859427092	-14.0290675098832	-14.0434434906307	-14.0177305836279	3540.01055284559	2817.13628334783	3215.54353225088	3711.03361750057	3934.20637233167	6618.51606862775	0.996838486194364	0.996027017823772	0.99652053556358	0.996983711046347	0.997151897514833	0.998310116296102	890	54584	751	628	483	361	251	86	0	0	0	0	0	0	54611	54734	54879	55001	55111	55276	112	112	112	112	112	112
C3_MULT_MYELOMA	50_60	UKBB	L12_ROSACEA	-12.9647385660169	-12.9706263223412	-12.9606000501465	-12.9683505222944	-12.9485168464717	-12.9003744984883	3931.68936250599	2818.99438590441	2900.79845085307	3074.2373010958	3324.12560655853	5115.74020399627	0.997368981871054	0.996328823490249	0.996435109695324	0.996634216893655	0.99689199603965	0.997987974697378	366	51383	266	258	237	198	137	60	0	0	0	0	0	0	51381	51389	51410	51449	51510	51587	102	102	102	102	102	102
C3_MULT_MYELOMA	50_60	UKBB	L12_SCARCONDITIONS	-12.9677141189579	-12.9720774132005	-12.9407346671512	-12.9406864370477	-12.9064524767627	-12.9018555687242	4967.24934294132	3563.28317458283	4170.20180922413	4706.78261102207	5055.17447739623	7346.7621348973	0.997917010720193	0.997095319984313	0.997524053679501	0.997806322968457	0.997962909485242	0.998598813207262	217	48700	165	155	121	97	65	39	0	0	0	0	0	0	48658	48668	48702	48726	48758	48784	94	94	94	94	94	94
C3_MULT_MYELOMA	50_60	UKBB	L12_SEBORRHOEIC	-14.007441111434	-14.001735373997	-14.0030703336102	-14.0111397693177	-14.0113501492328	-14.004645924325	6138.4986867339	4573.01885625832	4864.06896909015	5191.08884960081	5052.10685795327	7449.6050538802	0.998179308676237	0.997557029311447	0.997702989357114	0.997846452092888	0.99778717554019	0.998500043411697	426	51205	297	269	249	222	183	89	0	0	0	0	0	0	51239	51267	51287	51314	51353	51447	95	95	95	95	95	95
C3_MULT_MYELOMA	50_60	UKBB	L12_SEBORRKERAT	-14.5518416139009	-14.547181369596	-14.5418607959428	-14.5331652574826	1.85508060827941	-14.5421782191108	3688.08560890769	2768.79410236673	3055.4073618216	3495.39462077614	1.01211679992472	6291.13556357291	0.996851846496984	0.995807951913811	0.996202574309441	0.996682562049028	0.0668215990559523	0.99815566378575	1634	49651	1308	1197	975	753	533	193	1	1	1	1	1	0	49880	49991	50213	50435	50655	50995	96	96	96	96	96	97
C3_MULT_MYELOMA	50_60	UKBB	L12_SKINSUBCUTISNAS	3.2105719358837	-13.2072100321605	-13.2036618469853	-13.1972308983979	-13.1757737103314	-13.190786195105	1.01630559357758	3027.21522477381	3660.11421555794	4302.21824476791	4328.87335101472	5920.36005236837	0.00158278052654665	0.996518980394962	0.997121681329173	0.997552460227231	0.997571485849583	0.998222284481161	428	49122	348	279	201	143	100	56	1	0	0	0	0	0	49107	49176	49254	49312	49355	49399	94	95	95	95	95	95
C3_MULT_MYELOMA	50_60	UKBB	L12_SKIN_SUBCUTAN	1.31701890652455	0.0328010094492299	0.906275208187422	-15.1647760855111	0.344881700640615	-15.1403859387568	0.739310349117167	1.02028176196586	0.735191444945042	2397.15298494575	1.01675689855721	3552.58097982086	0.0748445998542697	0.974353249837694	0.2176853187398	0.994952487355948	0.734460728319729	0.996599586699088	7274	41471	5477	4959	4132	3404	2593	1251	5	3	3	1	1	0	43189	43707	44534	45262	46073	47415	74	76	76	78	78	79
C3_MULT_MYELOMA	50_60	UKBB	L12_ULCERLOWLIMB	-12.0205136657409	-12.0448157024318	-12.0208899180134	-12.0157886611921	-12.0513890302911	-11.8524664792108	3420.30068461525	2943.84581296845	3317.74897836585	4740.60899078581	5720.6302998316	13638.8677386859	0.997195871530753	0.996735445304041	0.997109105737008	0.997977643376232	0.998319134496168	0.999306621414469	137	48815	125	94	63	33	19	4	0	0	0	0	0	0	48732	48763	48794	48824	48838	48853	95	95	95	95	95	95
C3_MULT_MYELOMA	50_60	UKBB	L12_URTICARIAERYTHEMA	3.00073346014474	-13.10864011332	2.63473380280212	-13.1163319072593	-13.1264761383618	-13.1182680971049	1.01615361619653	2428.38370109485	1.01696032435532	2757.02010000139	2550.26626582906	3912.14864689344	0.00314670029385413	0.995692966165385	0.00957550385290235	0.996204133859555	0.995893226309607	0.997324528051221	648	54593	445	402	359	314	276	141	2	1	1	0	0	0	54685	54728	54771	54816	54854	54989	109	110	110	111	111	111
C3_MULT_MYELOMA	50_60	UKBB	LUNG_CANCER_MESOT	-12.9961164650263	-13.0085100325458	-13.0361866993626	-13.0167602921452	-13.0251614524114	-13.020100241103	7226.58707759485	6610.77047749921	10292.8108055175	11624.3926205071	15616.1584805862	27119.0470071814	0.998565104802982	0.998429943582067	0.998989452976948	0.999106545155747	0.999334498683991	0.999616928406052	191	27407	183	94	43	27	11	4	0	0	0	0	0	0	27390	27479	27530	27546	27562	27569	25	25	25	25	25	25
C3_MULT_MYELOMA	50_60	UKBB	M13_ADHCAPSULITIS	-13.0019955017517	-12.9989457379251	-12.9617028110455	-12.9529375535101	-12.9447617306801	-12.9345444968317	4617.54674608997	3261.28038435462	3669.6900192912	4071.78764742884	4583.74383539127	8556.28366769981	0.997753335627717	0.996819767261188	0.997181799826015	0.997461819634308	0.997746730146715	0.998793837391895	271	43514	217	205	171	127	78	30	0	0	0	0	0	0	43492	43504	43538	43582	43631	43679	76	76	76	76	76	76
C3_MULT_MYELOMA	50_60	UKBB	M13_ARTHRITISNAS	1.98411765914308	-14.5703833551814	-14.5618320322131	-14.557720504769	-14.552549266041	-14.5579131093588	1.02114750599532	3116.35637927046	3785.43641618742	5000.85157888437	5779.468193143	10456.5227270658	0.052012838872866	0.996269540401004	0.99693070203198	0.997677322783359	0.997990949734114	0.998889159364137	1486	41271	1319	1108	754	464	251	91	1	0	0	0	0	0	41373	41584	41938	42228	42441	42601	64	65	65	65	65	65
C3_MULT_MYELOMA	50_60	UKBB	M13_ARTHROPATHIES	1.37854311287231	1.11360439208577	-15.2640196692914	-15.2634749177774	0.47602555006331	-15.268481936239	0.60594745255172	0.530282068213379	2076.0895927832	2464.43292358282	1.01384809323369	4142.14926488163	0.0229046766966506	0.0357268424211822	0.994133771515111	0.995058330456111	0.638695459791664	0.997058904052814	8152	46346	6656	5906	4495	3236	2169	953	7	4	0	0	1	0	47759	48509	49920	51179	52246	53462	76	79	83	83	82	83
C3_MULT_MYELOMA	50_60	UKBB	M13_ARTHROSIS	1.37263790679039	1.25758738107642	-15.2389720428282	-15.2355220371926	1.11678897656703	-15.2628867208482	0.731125459966686	0.604481116129968	2621.99786079522	3242.06250156492	1.01388948783082	6166.13032831129	0.0604589892140466	0.0374850893117212	0.995362745239103	0.996250490833766	0.270683521038062	0.998025015920252	5137	45031	4409	3795	2750	1841	1146	429	5	3	0	0	1	0	45681	46295	47340	48249	48944	49661	73	75	78	78	77	78
C3_MULT_MYELOMA	50_60	UKBB	M13_ARTHROSIS_INCLAVO	1.33400207736202	1.20237835538956	-15.1828259158089	-15.1797398456568	1.07583441865207	-15.2082742373751	0.727535231460909	0.600204714264985	2484.40635003111	3068.20475550213	1.01174404028087	5886.30145555435	0.0667147241359247	0.0451471973173355	0.995123959096854	0.996052535076574	0.287624874352815	0.997938530025724	5137	51014	4409	3795	2750	1841	1146	429	5	3	0	0	1	0	51649	52263	53308	54217	54912	55629	88	90	93	93	92	93
C3_MULT_MYELOMA	50_60	UKBB	M13_ARTHROSIS_KNEE	1.72051474292582	1.17737053658714	-14.5651663256339	-14.5651177762342	1.96772316317283	-14.588330174074	1.02500822187504	1.02253765966177	3019.13709299012	3688.1379868632	1.0186100081387	6674.82034169065	0.0932422152261597	0.249559399465524	0.996150795442385	0.996849019089367	0.0533875479598356	0.998256163679138	2270	41478	1890	1659	1272	902	589	234	2	1	0	0	1	0	41798	42029	42416	42786	43099	43454	58	59	60	60	59	60
C3_MULT_MYELOMA	50_60	UKBB	M13_ARTHROSIS_KNEE_PRIM_ICD10	-12.9817943270414	-12.9866939793608	-13.0050994653675	-12.9984835543281	-13.0150007933838	-13.0417401401072	4323.83075647319	3181.90315097935	3698.29471164527	4129.45346010768	4059.59529592959	5626.87672378323	0.997604448858705	0.996743504323563	0.9971942347762	0.997488463711954	0.997441998611749	0.998150698105194	250	55214	197	181	137	110	77	44	0	0	0	0	0	0	55157	55173	55217	55244	55277	55310	110	110	110	110	110	110
C3_MULT_MYELOMA	50_60	UKBB	M13_ARTHROSIS_OTH	1.58513538862582	1.78281323648554	-14.4987390362086	-14.498828849136	-14.505176461991	-14.5258356888446	1.02057116349014	0.733189623032346	3001.23043487164	3789.79848521485	4458.30529451681	7923.74446410762	0.120379045374305	0.0150329009328568	0.996145489230974	0.99694749905206	0.997404072810632	0.99853731608966	2295	42593	2024	1721	1174	740	419	152	3	2	0	0	0	0	42793	43096	43643	44077	44398	44665	68	69	71	71	71	71
C3_MULT_MYELOMA	50_60	UKBB	M13_ARTHROSIS_POLY	-13.9538104560317	-13.9564710697084	-13.9554187512183	-13.9337676711403	-13.9421440487598	-14.0399574321651	4550.19654857273	3699.70943737783	4607.58653326339	6192.76286545145	7161.95867820467	11920.3780085224	0.997553179877407	0.996990134882855	0.997583377749625	0.998204754653185	0.998446763664141	0.999060242664166	658	40076	596	488	319	188	103	38	0	0	0	0	0	0	40080	40188	40357	40488	40573	40638	58	58	58	58	58	58
C3_MULT_MYELOMA	50_60	UKBB	M13_ARTHTROSIS_COX	-15.0182885194896	-15.0178788830344	-15.0170355218458	-15.0239185499787	-15.0221160672152	-15.0706815968678	5567.78336508313	4439.02893970762	5386.41300278743	7034.85020284774	7777.16724683789	15750.4742429813	0.997847824668632	0.9973006459292	0.997775542784424	0.99829600585715	0.998458833834086	0.999236552363658	1069	40739	959	791	538	330	185	57	0	0	0	0	0	0	40784	40952	41205	41413	41558	41686	65	65	65	65	65	65
C3_MULT_MYELOMA	50_60	UKBB	M13_ARTHTROSIS_COX_PRIM_ICD10	-11.9803569232726	-12.004601313421	-12.0208446999182	-12.0273054489667	-12.0130250267238	-12.0629593681776	2875.75877502274	2216.95680066739	2808.83604362173	3430.90301541222	3896.07064027607	5914.37138369129	0.996676037553912	0.995679555309257	0.996585341056926	0.997202957464101	0.997539831051679	0.9983726347671	176	55491	159	135	89	56	29	13	0	0	0	0	0	0	55395	55419	55465	55498	55525	55541	113	113	113	113	113	113
C3_MULT_MYELOMA	50_60	UKBB	M13_BONECONTINUITY	4.81058710627398	-12.0223189266582	-12.0365425053476	-12.0337925074286	-12.0361356669255	-12.0378195806734	0.73390704184502	2453.99560565775	2695.40626242422	3375.40953683602	3450.55946631973	6219.49858405757	5.57301195821197e-11	0.996091115948456	0.99643699740343	0.99715543941996	0.997216849198099	0.998455697953378	240	52020	197	162	129	91	57	21	2	0	0	0	0	0	51979	52014	52047	52085	52119	52155	82	84	84	84	84	84
C3_MULT_MYELOMA	50_60	UKBB	M13_BONEDENSOTH	-11.9326146017889	-11.9319442168366	-11.9272275593398	-11.92183782601	-11.9347495568642	-11.8893315880699	3309.24992824843	2643.17483091117	3267.70640048771	4857.20260288468	5435.28380716762	12136.0537067353	0.997122964860473	0.996398164198259	0.997087703598358	0.99804162157428	0.998248013333958	0.999218336304024	203	52348	190	143	91	47	27	7	0	0	0	0	0	0	52279	52326	52378	52422	52442	52462	82	82	82	82	82	82
C3_MULT_MYELOMA	50_60	UKBB	M13_BONEDISNAS	5.77904937687095	-12.4933117520076	-12.4907841412112	-12.4859034728848	-12.4599555774577	-12.5098849335382	0.54714794429349	3561.19723717024	4091.78502117988	4429.1670102285	4441.40029959793	7043.16953179168	4.46400939581397e-26	0.997200885137947	0.997564342142022	0.997750751689687	0.99776160839548	0.998582820028311	182	51936	137	129	100	83	61	24	4	0	0	0	0	0	51895	51903	51932	51949	51971	52008	82	86	86	86	86	86
C3_MULT_MYELOMA	50_60	UKBB	M13_BURSOPATHY	-11.9817062371	-11.9560007294102	-11.9719467995524	-11.995165751424	-11.9941804472105	-11.9770146791699	4280.62030318351	3273.73593621393	3313.88747754625	4207.43577331218	4793.11423557215	8763.96805451558	0.997766677430324	0.997086054779363	0.9971175210985	0.997725278505009	0.998003393839519	0.998909595281162	119	43491	104	95	68	40	24	11	0	0	0	0	0	0	43431	43440	43467	43495	43511	43524	75	75	75	75	75	75
C3_MULT_MYELOMA	50_60	UKBB	M13_CARTILAGE	-13.014594258087	-13.0107905940204	-12.9981922924629	-13.0115196840759	-13.03789625471	-13.0432002152968	5838.38647243111	4230.24322652504	4283.47326525228	4601.4509259899	5016.5716499252	8983.22098128158	0.998221403246813	0.997545982106482	0.997578824381553	0.997743825371525	0.997926327950273	0.998841510807723	223	39206	163	153	147	128	85	32	0	0	0	0	0	0	39210	39220	39226	39245	39288	39341	56	56	56	56	56	56
C3_MULT_MYELOMA	50_60	UKBB	M13_CERVICALGIA	-13.0073067419936	-12.9884189500765	-12.9887561091653	-12.9795066584598	-12.9726783115246	-12.9420009227966	5000.8951927914	3772.66057443522	4522.57550059898	4953.76685536206	4976.9696799812	7808.18311620474	0.997924708052238	0.997253068948827	0.997708492933883	0.997909442163364	0.997920283087492	0.998677513342048	318	43464	245	231	176	136	99	37	0	0	0	0	0	0	43478	43492	43547	43587	43624	43686	59	59	59	59	59	59
C3_MULT_MYELOMA	50_60	UKBB	M13_CERVICDISC	-13.0077259483233	-13.0074371645929	-12.9983787255155	-12.998038806853	-13.0104563980887	-13.0274159290797	5019.32868970145	3653.45192800129	3935.86953676337	4581.58280476903	4655.81016394297	7153.5687921448	0.997932262912086	0.997159286185251	0.997364956650378	0.997736389144408	0.997770349646383	0.998546967451684	350	43481	265	253	211	154	105	52	0	0	0	0	0	0	43505	43517	43559	43616	43665	43718	61	61	61	61	61	61
C3_MULT_MYELOMA	50_60	UKBB	M13_CHRONDROPATHIES	-12.9820468695756	-12.9843131552147	-12.9967332974803	-12.9944990738452	-12.977364380627	-12.9779500212105	4804.88907301093	3463.14355817079	3760.87491117652	4152.15584173961	4056.56017337408	6450.91054427939	0.997844245308243	0.997008510171971	0.997242696860785	0.997502961435715	0.99744748738463	0.9983948159106	294	54971	212	198	171	141	109	51	0	0	0	0	0	0	54959	54973	55000	55030	55062	55120	94	94	94	94	94	94
C3_MULT_MYELOMA	50_60	UKBB	M13_DEFORMDORSO	3.62350363672576	3.15878276262723	-12.4118678648396	-12.3838031206672	-12.3607962253294	-12.3980108536976	1.02505455843982	1.02256136884842	2875.37262568197	3515.95086510035	3989.2279322228	6768.40278712047	0.000407871861563977	0.0020077149183222	0.996555852658198	0.99718971474196	0.997527723947233	0.998538477064075	379	43784	329	275	197	131	74	27	2	1	0	0	0	0	43772	43826	43904	43970	44027	44074	60	61	62	62	62	62
C3_MULT_MYELOMA	50_60	UKBB	M13_DISSYNOTENDNAS	-12.0239546206443	-12.0266883723107	-11.9992639447718	-12.019290282048	4.59226243840177	-12.16099155001	4030.87304121453	2827.97842852793	3500.97769075081	4216.74980561235	1.01786137201328	7167.33598902285	0.997619941529812	0.996606805784642	0.99726533284592	0.997725738162298	6.431687187001e-06	0.998646210703528	137	43465	106	97	73	57	39	15	0	0	0	0	1	0	43420	43429	43453	43469	43487	43511	76	76	76	76	75	76
C3_MULT_MYELOMA	50_60	UKBB	M13_DORSALGIA	1.84320228543558	-14.5656244101597	-14.5692170641778	-14.5617200282001	-14.5471985453603	-14.5364146765848	1.01953438303214	2789.88585533946	3179.97325272852	3697.48062565943	3663.93235914816	5980.09631929182	0.0706241920164846	0.995834369346323	0.996344462117453	0.996857714013551	0.996832104556152	0.998060504580769	2033	45104	1607	1398	1088	820	584	248	1	0	0	0	0	0	45452	45661	45971	46239	46475	46811	77	78	78	78	78	78
C3_MULT_MYELOMA	50_60	UKBB	M13_DORSALGIANAS	-14.0104150583144	-14.0050896575139	-13.9974993228968	-13.9808366058795	-13.9718050198783	-13.9683547550049	4509.75543438138	3569.75602716845	4284.08344895214	5073.37067260141	5326.44372474281	8926.65918027447	0.997521223479579	0.996869697520151	0.997393055279738	0.997801248858775	0.997907069837987	0.998751478036129	751	44047	633	519	389	267	177	66	0	0	0	0	0	0	44097	44211	44341	44463	44553	44664	68	68	68	68	68	68
C3_MULT_MYELOMA	50_60	UKBB	M13_DORSOPATHY	2.51779379492147	1.01780681675554	0.504346189097719	1.42401188056016	-14.1080947927653	1.48651737378804	0.484904081334068	0.729405945070396	1.01564608018574	0.729055082761206	1626.31600645388	1.01356757983269	2.07651353826768e-07	0.162897829266811	0.619487580200236	0.0507924093002452	0.993078534681525	0.142479754413389	5076	46802	3808	3413	2848	2312	1768	856	9	5	4	3	1	1	47975	48370	48935	49471	50015	50927	86	90	91	92	94	94
C3_MULT_MYELOMA	50_60	UKBB	M13_DORSOPATHYOTH	1.22469459137809	0.614802989675332	0.76276337222166	0.981650472473396	-14.4484129920439	1.65876991965823	1.01945303192153	1.01796741818849	1.01761695522317	1.01769721949622	2127.08464719448	1.01478015817701	0.22962508880372	0.545875861232848	0.453520692384785	0.334755177261317	0.994580339329666	0.102130804092291	4306	45987	3168	2877	2463	2032	1581	776	3	3	3	2	1	1	47040	47331	47745	48176	48627	49432	82	82	82	83	84	84
C3_MULT_MYELOMA	50_60	UKBB	M13_DUPUTRYEN	-13.1210295881524	-13.1244342888086	-13.1416017090435	-13.1466891897728	-13.172581781059	-13.2003977870534	4237.66209349151	3360.58822985257	4209.58678298094	5460.3520878317	5613.45476293239	12387.9650187775	0.997529522181939	0.996883951215491	0.997509146475205	0.998078964501353	0.998127678866753	0.999149788396917	240	43764	221	182	115	70	43	15	0	0	0	0	0	0	43708	43747	43814	43859	43886	43914	75	75	75	75	75	75
C3_MULT_MYELOMA	50_60	UKBB	M13_ENTESOPATHYOTH	-12.9920286372282	-12.9859499980435	-12.9879473108162	-12.9559049302452	-12.9852526924865	-12.9461764116031	4310.18041180407	3336.16561880613	3628.1382648892	4245.2065683282	4501.23976218821	7162.72300844485	0.997594967640485	0.996894260048779	0.997143752595367	0.997564947594024	0.997698252299759	0.99855787405936	289	43529	223	198	172	129	91	37	0	0	0	0	0	0	43519	43544	43570	43613	43651	43705	76	76	76	76	76	76
C3_MULT_MYELOMA	50_60	UKBB	M13_FIBROBLASTIC	-14.5930568540207	-14.5813574815436	-14.5774085920055	1.79680001611197	-14.5574317781355	-14.5570286744133	4229.87582962567	3065.89591885085	3235.36844894927	1.01754873349632	3785.55532406562	6032.21901806591	0.997247306509724	0.996205286657397	0.996405030807984	0.0774273530603538	0.996931725879316	0.998074536564014	1682	44263	1272	1169	1027	844	606	260	1	1	1	1	0	0	44597	44700	44842	45025	45263	45609	75	75	75	75	76	76
C3_MULT_MYELOMA	50_60	UKBB	M13_GANGLION	-12.9617857808184	-12.9368008512988	-12.9534518842033	-12.9612556745434	-12.9768549450392	-13.0084814854907	4406.98187668754	3263.66667789356	3868.12199243505	4371.7048199557	4265.03960912028	5514.62549927825	0.997653270620675	0.996837285282632	0.997328072907081	0.997634430715999	0.997572351682049	0.998117867312597	297	43578	219	206	167	133	107	55	0	0	0	0	0	0	43581	43594	43633	43667	43693	43745	75	75	75	75	75	75
C3_MULT_MYELOMA	50_60	UKBB	M13_GOUT	-13.2945271147434	2.24929768501747	2.48230507747687	-13.3107665619571	-13.3124430832385	-13.332628919955	3119.7772222103	1.02623998567352	1.02864979747152	3106.60211085058	3212.59296589433	5203.3623793161	0.996599928434469	0.0283950151470906	0.0158145154624204	0.996581337983558	0.996693710495812	0.997955574423946	718	39740	559	495	401	297	212	100	1	1	1	0	0	0	39839	39903	39997	40101	40186	40298	59	59	59	60	60	60
C3_MULT_MYELOMA	50_60	UKBB	M13_HALLUXRIGIDUS	-12.9353713834826	-12.9408718663476	-12.9343269959124	-12.9568000869426	-12.9690328321753	-12.9335411678884	5806.22119107295	4186.06846215866	5262.33550721974	6698.32656423663	8247.77677422981	11911.4776148377	0.99822243689349	0.997533412195093	0.998038876576926	0.998456625815304	0.998745384715858	0.999133653177186	170	39243	141	134	89	58	32	17	0	0	0	0	0	0	39216	39223	39268	39299	39325	39340	56	56	56	56	56	56
C3_MULT_MYELOMA	50_60	UKBB	M13_HALLUXVALGUS	-13.910051061485	-13.9164219390571	-13.9151505322608	-13.9069141433313	-13.9004452642392	-13.895304499968	5131.89304141758	3728.04048439452	4279.72487390703	5271.17641389892	5747.93636857409	9717.26627635812	0.997837327999167	0.997021579442133	0.997405752814551	0.997894948235552	0.998070448393507	0.998859057183934	631	39599	535	485	379	253	161	67	0	0	0	0	0	0	39639	39689	39795	39921	40013	40107	56	56	56	56	56	56
C3_MULT_MYELOMA	50_60	UKBB	M13_HAMMERTOE	-12.9130841263232	-12.9289235650866	-12.9136154964035	-12.9059676182406	-12.8999102992587	-12.8678710584493	5671.81981985371	4423.83008248876	5300.04749532929	7006.55079299063	7266.06869770398	11420.3835365279	0.998183450482721	0.997668135162771	0.998055948697978	0.998530308737353	0.998583465931191	0.999100986981509	164	39291	145	121	89	56	34	16	0	0	0	0	0	0	39254	39278	39310	39343	39365	39383	56	56	56	56	56	56
C3_MULT_MYELOMA	50_60	UKBB	M13_IMPINGEMENT	2.79223962580421	-14.1706400340368	-14.1658701034113	-14.1486456203414	-14.1554027057665	-14.1154815519024	1.02228312174471	3549.58264435004	3850.78055941906	4608.6367327041	5016.81440554951	7864.94558547694	0.00630704621596562	0.996814694571304	0.997064827928132	0.997550475592185	0.99774869840273	0.998568010594615	754	43807	587	542	457	343	222	103	1	0	0	0	0	0	43897	43942	44027	44141	44262	44381	76	77	77	77	77	77
C3_MULT_MYELOMA	50_60	UKBB	M13_INTERVERTEB	-14.030824362206	-14.0286223265738	-14.0314663488688	-14.035250835836	-14.0371600994241	-14.0282616015283	4325.72297733099	3241.48628855137	3615.53938866766	4333.71025061172	4246.70558661446	6639.5798651378	0.997412002903882	0.996546896939987	0.996903515337878	0.997415957753266	0.997362658489618	0.998314211855791	1158	44146	902	801	658	476	345	155	0	0	0	0	0	0	44338	44439	44582	44764	44895	45085	64	64	64	64	64	64
C3_MULT_MYELOMA	50_60	UKBB	M13_JOINTOTH	2.62211440927397	-15.1709588412112	-15.172824577149	-15.1666933435774	-15.1724485802378	-15.1758816764718	0.738388696516113	3980.91344436625	4659.75720540857	5462.20278188154	5843.75282584778	9113.76722567332	0.000383580591423892	0.996959329887083	0.997401980286149	0.997784546749602	0.997928411890186	0.998671395067408	1728	40679	1398	1236	912	669	438	211	2	0	0	0	0	0	40941	41103	41427	41670	41901	42128	66	68	68	68	68	68
C3_MULT_MYELOMA	50_60	UKBB	M13_KNEEDERANGEMENTS	1.96384578544023	-14.6804364221162	-14.6894701038221	-14.6925770106224	1.84628796151499	-14.6990519161026	1.0304290928049	3073.14728153735	3360.50814369237	3813.15232765229	1.0224930384981	6128.36248055023	0.0566693549696361	0.996188516870482	0.996512294100659	0.996925653543275	0.0709694494300479	0.998086252995917	1901	39873	1436	1327	1126	902	646	310	1	0	0	0	1	0	40280	40389	40590	40814	41070	41406	57	58	58	58	57	58
C3_MULT_MYELOMA	50_60	UKBB	M13_LATERALEPICOND	-12.0596910644251	-12.033910882733	-12.0146814991459	-11.9527294850464	-11.9758703526703	-11.9685808076076	5255.82588449072	3797.7747139378	3517.71336664439	4022.93721224184	3975.50303247931	5678.33525382435	0.998169225336517	0.997471767981233	0.99727484611912	0.997629372823646	0.997596443135222	0.998318250271718	113	43412	73	68	74	64	52	22	0	0	0	0	0	0	43377	43382	43376	43386	43398	43428	75	75	75	75	75	75
C3_MULT_MYELOMA	50_60	UKBB	M13_LIMBPAIN	-14.0138557639507	-14.0146242508652	-14.0005374495009	-13.9925842695808	-13.97866078589	-14.0167730574019	4410.44323297084	3395.51471565749	3885.20350796383	4870.88174190863	4776.69273208926	7647.51800441207	0.997464785341048	0.996706826062238	0.997124786777722	0.99770791979966	0.997665049370394	0.998537596047942	765	44145	627	543	401	288	195	86	0	0	0	0	0	0	44203	44287	44429	44542	44635	44744	80	80	80	80	80	80
C3_MULT_MYELOMA	50_60	UKBB	M13_LOWBACKPAIN	2.73067440819661	-14.1674521039906	-14.1665432350112	-14.1686068349476	-14.1581746789472	-14.158526171602	1.02444942895733	3440.28048355951	3818.79373504545	4464.22639018008	4204.93445405548	6808.51745765659	0.00768729373926308	0.99671423321343	0.99704010193116	0.997467670168478	0.997313497329353	0.998340775159324	978	44022	747	683	548	423	318	144	1	0	0	0	0	0	44185	44249	44384	44509	44614	44788	67	68	68	68	68	68
C3_MULT_MYELOMA	50_60	UKBB	M13_LOWBACKPAINORANDSCIATICA	2.28338357822288	-14.1782885069102	-14.1850317397095	-14.1760109915539	-14.1607551571919	-14.1528475232077	1.01700849420944	2827.1975040157	3172.29783990108	3668.02532218562	3602.93094912642	5753.54585733901	0.0247555417383652	0.995998655890199	0.996432245433947	0.996916381116949	0.996864047915616	0.99803732734176	1230	54680	946	849	670	514	380	172	1	0	0	0	0	0	54858	54955	55134	55290	55424	55632	105	106	106	106	106	106
C3_MULT_MYELOMA	50_60	UKBB	M13_MENISCUSDERANGEMENTS	2.03100196344849	-14.7366018215997	-14.7453312432545	-14.747882577371	1.94726910679344	-14.7487666979306	1.03062376448931	3282.8066558324	3594.50770425415	4144.71343841134	1.02233711174465	6716.86160898722	0.0487635632649909	0.996418288125163	0.996726940066885	0.997160941725591	0.0568160753646398	0.998248020509	1739	39818	1333	1227	1038	811	575	266	1	0	0	0	1	0	40166	40272	40461	40688	40924	41233	57	58	58	58	57	58
C3_MULT_MYELOMA	50_60	UKBB	M13_MUSCLE	-12.9931165801822	-13.0188682844764	-13.0129773522007	-13.0111033654645	-13.0660734846119	-13.1912902065819	6022.07221605494	4467.90836974313	5246.65756039305	6546.17226288054	5875.50684731809	9470.28070102856	0.998278499708944	0.997675077811743	0.998021055699804	0.998414134055423	0.998225649295996	0.998888615478075	157	43553	127	108	90	64	44	19	0	0	0	0	0	0	43506	43525	43543	43569	43589	43614	77	77	77	77	77	77
C3_MULT_MYELOMA	50_60	UKBB	M13_MUSCULOSKELEOTH	-11.9726012951465	-11.9770039952777	-11.9881183571889	-11.9732428623787	-12.0348408854072	-11.909357205949	3725.15909760272	2656.4452787924	3060.48799365849	3882.5480687195	3859.35598650549	6768.70316130333	0.997435616297288	0.996402623358265	0.996874645445457	0.997539437938355	0.997511916960951	0.998596143586964	130	55470	103	98	79	54	38	15	0	0	0	0	0	0	55386	55391	55410	55435	55451	55474	111	111	111	111	111	111
C3_MULT_MYELOMA	50_60	UKBB	M13_MUSCULOSKELETAL	2.11629072966871	0.970393090493071	-15.5091674990772	1.1938538166313	-0.164273949583743	-15.5268198414787	0.393017034927906	0.490518469185286	1876.08294804317	0.538982322473341	1.01845606425566	3266.6420135228	7.25533608810189e-08	0.047894780518637	0.993404137931321	0.0267590492747938	0.87185945366303	0.996207554078246	12352	35341	9456	8563	7045	5579	4089	1958	17	9	4	4	1	0	38168	39061	40579	42045	43535	45666	52	60	65	65	68	69
C3_MULT_MYELOMA	50_60	UKBB	M13_MYALGIA	4.61843441203219	-12.000557354574	-11.9864092124231	-11.9977837576577	-11.9734674259122	-12.0357833662467	1.02598957194365	3211.63713447953	3612.25617344861	4519.23938203311	4476.1364265379	7343.70826570891	6.74934077594458e-06	0.997018642906381	0.99735241554309	0.997881759656921	0.997865696552795	0.998692328033944	138	43477	115	93	74	50	30	12	1	0	0	0	0	0	43423	43445	43464	43488	43508	43526	76	77	77	77	77	77
C3_MULT_MYELOMA	50_60	UKBB	M13_OSTEOCHONDRO	3.99113779194448	2.28882840212018	-13.8765096212502	-13.9047846685646	-13.881412162447	-13.8947338529397	0.418900341196234	0.727393280319032	2686.91903490661	3419.25278814781	3569.23223996933	5601.32910150251	1.60876569679728e-21	0.00165170899100008	0.995879368368234	0.996755319621832	0.996896885441916	0.998020758636581	1499	54102	1252	1024	731	491	318	144	9	2	0	0	0	0	54236	54464	54757	54997	55170	55344	104	111	113	113	113	113
C3_MULT_MYELOMA	50_60	UKBB	M13_OSTEOMYELITIS	-12.0271456566774	-12.0053008807696	-12.0034217679339	-12.0029464796393	-11.9957949294426	-11.9397078735488	5213.80638900331	3641.82083943564	3838.33076466739	4604.65414320665	4704.57528794255	5910.12007376671	0.998159451156547	0.997369769877747	0.997504819182589	0.99792015761951	0.997965544472855	0.998388103460866	117	51903	85	82	74	51	36	20	0	0	0	0	0	0	51854	51857	51865	51888	51903	51919	81	81	81	81	81	81
C3_MULT_MYELOMA	50_60	UKBB	M13_OSTEOPOROSIS	-13.1078725515339	2.61344718697695	-13.1094249908872	-13.1249170626867	-13.1432784241447	-13.1469883317829	3111.46642585457	1.01730376795181	3492.49514105624	5068.6241917678	5987.65550090893	10826.5582950628	0.996638710894755	0.0101994249171836	0.997005068635293	0.997933925146764	0.998248594878257	0.999031107010457	569	53186	527	399	228	120	56	22	1	1	0	0	0	0	53136	53264	53435	53543	53607	53641	91	91	92	92	92	92
C3_MULT_MYELOMA	50_60	UKBB	M13_OTHCONN	3.81109490815407	-12.5475553203055	-12.5396982205126	-12.5500682355402	-12.5506699264658	-12.4913727253687	1.01597091983616	2819.61501101341	3345.99012758672	4379.66312280461	5793.56593675064	14723.2035522419	0.000176000749834101	0.996449349438364	0.99700979148023	0.997713638766852	0.998271534657767	0.999323063611139	230	55301	208	172	119	71	32	7	1	0	0	0	0	0	55213	55249	55302	55350	55389	55414	109	110	110	110	110	110
C3_MULT_MYELOMA	50_60	UKBB	M13_OTHERBONE	5.18066913320431	2.89211850815362	-13.2113988539095	-13.2213185198896	-13.2019075877592	-13.2301730029964	0.457278880664116	1.01652688105833	3480.38014174034	3930.76884647022	3941.38247826989	5920.7461209191	9.39068291888868e-30	0.00443977732636843	0.996971265945766	0.997316284309388	0.997327440663662	0.99821709261376	477	52172	354	308	248	196	150	72	7	1	0	0	0	0	52192	52238	52298	52350	52396	52474	96	102	103	103	103	103
C3_MULT_MYELOMA	50_60	UKBB	M13_OTHERJOINT	1.80988100706704	-15.6036019883069	-15.6064959339087	-15.6035250011875	1.15165146998334	-15.6028167980742	0.740552107982442	3181.41927589299	3581.34714469923	4145.09998140537	1.01882047240572	6783.85666022847	0.0145269676314867	0.996086707809941	0.996523056201932	0.996996506152861	0.258317301841598	0.99816487342293	4215	41832	3292	3019	2411	1844	1275	605	2	0	0	0	1	0	42687	42960	43568	44135	44704	45374	66	68	68	68	67	68
C3_MULT_MYELOMA	50_60	UKBB	M13_POLYARTHROPATHIES	2.16378889768261	0.969143734177044	-14.7575565921399	-14.7665593276742	-14.7443908842519	-14.765782774311	0.73619599891754	1.01929912687152	3061.99358851985	3802.44630483537	4089.12014956312	7051.92214620214	0.00329116019436806	0.34170883937892	0.996154537677945	0.996901473644854	0.997123025021908	0.998329337554963	2674	42205	2256	1926	1416	950	585	245	3	1	0	0	0	0	42556	42886	43396	43862	44227	44567	64	66	67	67	67	67
C3_MULT_MYELOMA	50_60	UKBB	M13_PSORIARTH	-12.0005934558746	-11.9994663831706	-11.9747824136361	-11.9817919471723	-11.9608665341531	-11.93784416088	4767.18902274499	3353.45479776415	4292.28836579395	4757.41609618427	4578.36933340075	7610.90312568859	0.997991462457138	0.997144983573232	0.997774035479792	0.997990489689073	0.997915550452389	0.998748503629296	114	39233	85	78	57	47	32	16	0	0	0	0	0	0	39206	39213	39234	39244	39259	39275	56	56	56	56	56	56
C3_MULT_MYELOMA	50_60	UKBB	M13_PSORIARTH_ICD10	-11.999769443424	-11.9976091873671	-11.9742843344511	-11.9808240818561	-11.9612733414555	-11.8932054196728	4091.29282855173	3013.99475708769	3825.24125676664	4187.92056687072	4209.61197517	6924.36887972096	0.997659806460696	0.996823922193606	0.997502358582789	0.997717410975506	0.997732878341074	0.998629564588216	114	55668	86	78	57	47	32	15	0	0	0	0	0	0	55584	55592	55613	55623	55638	55655	112	112	112	112	112	112
C3_MULT_MYELOMA	50_60	UKBB	M13_RADICULOPATHY	-12.9870265305628	-12.9874827703566	-12.9726322632322	-12.9679337777013	-12.9939492722121	-12.9562026335525	6057.22762801006	4822.07026337437	6161.34264693374	6923.13628716718	6911.97519300942	14146.2339393346	0.998289293277921	0.997851026863617	0.998320064969376	0.998505459423734	0.99850004302505	0.999269236416771	185	43395	155	135	91	69	45	19	0	0	0	0	0	0	43367	43387	43431	43453	43477	43503	58	58	58	58	58	58
C3_MULT_MYELOMA	50_60	UKBB	M13_RHEUMA	3.3070235600259	-13.1557899173601	-13.1531009362423	-13.1371084482838	-13.1345059397262	-13.1621950138162	1.02569783251924	2886.83502554253	3368.7105063028	4346.80177429946	4834.45441556911	8179.88446953051	0.00126338642083777	0.996363919228174	0.996884674572401	0.997588599482595	0.99783226695097	0.998716130075549	518	39694	436	364	272	170	108	48	1	0	0	0	0	0	39717	39789	39881	39983	40045	40105	58	59	59	59	59	59
C3_MULT_MYELOMA	50_60	UKBB	M13_RHEUMATISM	-11.8601154171521	-11.8819226692381	-11.8912898164881	-11.9108635929969	-11.8552595913659	-11.85958221221	4837.14078841594	3574.48721922305	3757.08120003498	3745.94406183323	3773.15537440174	4952.79364877228	0.99804368036551	0.997347763578396	0.997474672436721	0.997462995176656	0.99749304969184	0.998089448264338	102	43406	73	66	59	52	38	28	0	0	0	0	0	0	43360	43367	43374	43381	43395	43405	75	75	75	75	75	75
C3_MULT_MYELOMA	50_60	UKBB	M13_RHEUMA_INCLAVO	3.08672869753358	-13.1106547831805	-13.1086952213713	-13.0992338268362	-13.092659536807	-13.1169674093835	1.01512690841169	2552.47031130778	2958.26352659755	3758.98646905893	4240.39118638436	7420.82942712724	0.00236003930716613	0.99590171803794	0.996464415287373	0.997219554962165	0.99753645033042	0.998589669735246	518	55281	436	364	272	170	108	48	1	0	0	0	0	0	55254	55326	55418	55520	55582	55642	108	109	109	109	109	109
C3_MULT_MYELOMA	50_60	UKBB	M13_ROTATORCUFF	2.97414223519613	-13.2169912465636	-13.2317940572301	-13.2202952210164	-13.2248204952706	-13.2313194888972	1.01986899782288	2604.64348151459	3040.36910945123	3740.18977516058	4343.06662528802	8810.53926815235	0.00354322996714551	0.995951235524758	0.996527589090891	0.997179756077749	0.997570411716808	0.998801768966719	462	43820	410	354	248	171	92	28	1	0	0	0	0	0	43793	43849	43955	44032	44111	44175	78	79	79	79	79	79
C3_MULT_MYELOMA	50_60	UKBB	M13_SCIATICA	-12.9863145293476	-12.9987297701217	-13.0171083351393	-12.9866131189489	-12.9838598085787	-12.9550405514301	4502.70789167321	3588.76224038599	4173.54136809012	4801.94103838292	5226.52544029105	7723.2014036213	0.997698814635723	0.997110016651677	0.997511434052845	0.997842163118879	0.998017878082916	0.99866161434191	359	43668	286	244	179	128	86	41	0	0	0	0	0	0	43681	43723	43788	43839	43881	43926	60	60	60	60	60	60
C3_MULT_MYELOMA	50_60	UKBB	M13_SCOLIOSIS	4.72433215358155	-11.9777912211135	-11.9716070136671	-11.9471100780198	-11.9443341251244	-11.909743173668	1.0269889319605	3200.78801801356	3514.54342410194	4633.04983201718	6012.29901155441	9285.04218971567	4.22129555883089e-06	0.997014212647337	0.997282167047085	0.997942520702619	0.998414883640972	0.998976569260374	144	43457	123	106	80	51	27	12	1	0	0	0	0	0	43419	43436	43462	43491	43515	43530	58	59	59	59	59	59
C3_MULT_MYELOMA	50_60	UKBB	M13_SHOULDER	1.55857905927682	-15.5299487259284	-15.5198387012108	1.32965514584382	-15.4986828413891	-15.4966062652084	1.02005936662286	3770.97756405544	4089.80304952796	1.01651328331633	4769.0655732518	7643.3612461653	0.126529979299875	0.996714095726625	0.996972223401428	0.19085470073606	0.99740701028438	0.998382322382165	2379	44464	1799	1697	1450	1194	844	366	1	1	1	1	0	0	44964	45066	45313	45569	45919	46397	79	79	79	79	80	80
C3_MULT_MYELOMA	50_60	UKBB	M13_SHOULDERBURSITIS	-13.0195441655002	-12.9996859299145	-12.9605541022551	-12.9867524707591	-12.9939673241589	-12.9161073322797	5390.220652775	3949.21343372663	4678.12243411803	5900.73748155138	7531.29282162331	18967.6959459365	0.998072790735935	0.997373595997879	0.997789495051784	0.998243961715199	0.99862338631449	0.999456678246054	184	43499	154	143	111	76	45	10	0	0	0	0	0	0	43454	43465	43497	43532	43563	43598	75	75	75	75	75	75
C3_MULT_MYELOMA	50_60	UKBB	M13_SHOULDERNAS	-13.0110854662241	-12.9836930331971	-13.007782393277	-13.0172086443797	-13.0014344539642	-12.9475226814334	5366.86455365023	3848.07931729449	4656.57295104379	5255.63332504907	4741.29166765109	6574.80871258516	0.998065661255322	0.997307885907951	0.997771173059432	0.998023793034914	0.997812066511511	0.998428757060054	189	43488	143	135	100	82	67	35	0	0	0	0	0	0	43458	43466	43501	43519	43534	43566	76	76	76	76	76	76
C3_MULT_MYELOMA	50_60	UKBB	M13_SOFTOVERUSE	-15.0459864542401	-15.0538276152261	-15.0363243182737	-15.0669421898888	-15.0486986463007	-15.1213216760498	6639.14678564388	4838.65805137576	5502.48922376242	5961.82802424994	5924.11094843831	8755.61496889443	0.998191793252139	0.997517659414868	0.997819671133247	0.99798356012518	0.997973179182291	0.998622019909576	1018	43838	756	716	596	507	380	183	0	0	0	0	0	0	44025	44065	44185	44274	44401	44598	75	75	75	75	75	75
C3_MULT_MYELOMA	50_60	UKBB	M13_SOFTTISSUE	1.10897701008887	-16.153423720677	-16.1520238453699	0.917944743338827	0.300209051499383	-16.1424146512114	0.73129017230674	2918.31504098879	3209.61469207778	0.727491540537179	1.01323302728564	5850.33770614602	0.129401448055618	0.995583581143186	0.995984752908707	0.207022782014517	0.767009950180866	0.997798457503104	6988	47256	5354	4940	4129	3338	2392	1071	3	2	2	2	1	0	48798	49212	50023	50814	51760	53081	89	90	90	90	91	92
C3_MULT_MYELOMA	50_60	UKBB	M13_SOFTTISSUENAS	-14.0355180630538	-14.0270809126877	-14.0059842526527	-14.0063166276026	-14.0360017519471	-14.0352670001032	4905.75005951411	3798.12267945445	4701.79372842311	5417.32285777149	5868.7023317793	9547.73909235981	0.997717228201263	0.99705329006041	0.99762321728425	0.997937097043379	0.998091724919153	0.99882710255228	570	44047	477	393	273	199	129	53	0	0	0	0	0	0	44058	44142	44262	44336	44406	44482	82	82	82	82	82	82
C3_MULT_MYELOMA	50_60	UKBB	M13_SOFTTISSUEOTH	1.82092555234204	-14.6121106836145	-14.6044777054063	-14.6079471861445	2.12792351171553	-14.6141970701466	1.01874697007962	2817.79005186318	3338.59314471413	3983.95788898381	1.01373114643937	7094.14593378469	0.0738701319732583	0.995862457795676	0.99650971244145	0.997074409486126	0.0358080462652531	0.998356330124541	1741	44987	1452	1248	909	644	411	165	1	0	0	0	1	0	45187	45391	45730	45995	46228	46474	88	89	89	89	88	89
C3_MULT_MYELOMA	50_60	UKBB	M13_SPINSTENOSIS	-12.5009946163642	2.90938485600808	-12.5013069643401	3.6183688961841	-12.4858104207145	-12.4837411398223	2850.63961213519	1.0215196672791	2641.40660643057	1.02281690184462	3704.77068806268	5946.55682135541	0.996501024336062	0.00439818206321627	0.996223768595603	0.000403703784212889	0.997310976213175	0.998324984137972	498	43917	414	355	249	169	103	40	2	2	1	1	0	0	43937	43996	44102	44182	44248	44311	62	62	63	63	64	64
C3_MULT_MYELOMA	50_60	UKBB	M13_SPONDYLINFLAMNAS	-12.957847471274	-12.9642162796932	-12.9628259851707	-12.9568848345648	-12.9702302057292	-12.951513720912	5979.76989891175	4856.864269502	6021.55393685193	7145.66720372932	7887.13980889201	16429.9993195861	0.998271027393687	0.997870244018527	0.998282365177193	0.998553236191137	0.998687896751218	0.999371040036843	169	43474	153	120	83	58	31	9	0	0	0	0	0	0	43433	43466	43503	43528	43555	43577	57	57	57	57	57	57
C3_MULT_MYELOMA	50_60	UKBB	M13_SPONDYLOLISTHESIS	-12.9857863795589	-12.9814273696147	-12.9900214534145	-12.9727602825928	-12.9569248854651	-13.0418441127395	5562.33548513481	4517.50405099971	5738.68954773474	6965.84630406702	7917.67485527962	14338.8859870403	0.998137266427404	0.997707214846129	0.998193920646001	0.998514070120787	0.998694297770958	0.999274289185603	185	43528	165	137	95	61	33	9	0	0	0	0	0	0	43490	43518	43560	43594	43622	43646	58	58	58	58	58	58
C3_MULT_MYELOMA	50_60	UKBB	M13_SPONDYLOPATHY	2.93133696154381	2.01219619717155	-14.1674796881235	1.94642729281544	-14.1645013915956	-14.1671902191434	0.609611221802574	0.731526223542371	2665.74661241677	1.01696935696898	3289.30541998355	5885.84836413196	1.52040330469107e-06	0.00594712997093647	0.995759551923708	0.0556266965600391	0.996564137226537	0.99807950005988	1921	45164	1596	1359	1023	737	500	181	6	3	1	1	0	0	45406	45643	45979	46265	46502	46821	77	80	82	82	83	83
C3_MULT_MYELOMA	50_60	UKBB	M13_SPONDYLOSIS	2.33274598413256	1.81749782920892	-14.1785524681668	-14.1701701902457	-14.1707919005578	-14.1840014779331	1.02174232666449	1.02050434925821	3372.66719634206	4021.21421804596	4055.38439995929	7212.75705810487	0.0224241282430476	0.0749157191638532	0.99664573640745	0.997188377438604	0.997211945416946	0.998430948331657	1403	44604	1172	998	760	548	376	136	2	1	0	0	0	0	44765	44939	45177	45389	45561	45801	68	69	70	70	70	70
C3_MULT_MYELOMA	50_60	UKBB	M13_SYNOTEND	-14.5773898217508	-14.563714973903	-14.5572622098952	-14.554882305097	1.96508482027244	-14.597204815326	3967.84401807968	2872.85522628895	3296.44078560278	3744.91966874525	1.01628998065629	6213.48757394038	0.997068673048198	0.995955203921068	0.996476509736229	0.996898975768232	0.0531639601384544	0.998125549701187	1769	44400	1406	1293	1037	791	559	241	0	0	0	0	1	0	44687	44800	45056	45302	45534	45852	76	76	76	76	75	76
C3_MULT_MYELOMA	50_60	UKBB	M13_SYSTCONNECT	3.53650486557272	-12.2289562050628	-12.2251440905862	-12.2263044990712	-12.2233132968006	-12.2386082914337	1.01470161668201	2087.32968460959	2561.66454364756	3137.06368869159	3758.6375903879	7758.73685538193	0.000491648355372387	0.995325491892869	0.996192234958387	0.996890354845316	0.997405236462383	0.998741419804029	298	55413	266	221	150	99	49	13	1	0	0	0	0	0	55335	55380	55451	55502	55552	55588	109	110	110	110	110	110
C3_MULT_MYELOMA	50_60	UKBB	M13_TENDOSYNOVITISNAS	-13.018293575555	-13.0094345282844	-12.9961014220074	-13.025580159272	-13.0275070626797	-13.0432849560977	3925.32905454122	2772.56537955478	3312.73096831573	4064.99105059156	4326.45530699822	6229.43232633215	0.997353832948463	0.996256178865074	0.996869844796915	0.997443317490745	0.997597471762455	0.998329377776455	376	43651	299	278	217	149	101	51	0	0	0	0	0	0	43653	43674	43735	43803	43851	43901	75	75	75	75	75	75
C3_MULT_MYELOMA	50_60	UKBB	M13_TOEDEFORMOTH	-12.9177582346043	-12.9257348106526	-12.9217134412109	-12.9327899837495	-12.9302410399277	-12.9444356296275	6246.11107118294	4459.34321694488	5341.17299869571	6696.13234329178	6379.76951932834	10614.2815810076	0.998349873642853	0.997687276063038	0.998069707609318	0.99845898101892	0.998382883174884	0.999026956021633	162	39280	130	122	91	64	49	19	0	0	0	0	0	0	39256	39264	39295	39322	39337	39367	56	56	56	56	56	56
C3_MULT_MYELOMA	50_60	UKBB	M13_TRIGGERFINGER	-12.9783041548915	-12.9613395352013	-12.9474626378991	-12.9414359909975	-12.9776996471594	-13.0071338970741	4260.96418223995	3086.09075220732	3708.70985373626	4211.3861988457	4706.50908111252	9964.4457297011	0.997569758379462	0.996648957166338	0.997214513951379	0.997548133741934	0.997799920730366	0.998958478107968	294	43633	258	229	166	119	74	21	0	0	0	0	0	0	43594	43623	43686	43733	43778	43831	75	75	75	75	75	75
C3_MULT_MYELOMA	50_60	UKBB	MIGRAINE_UNSPE	-13.1049920397919	2.32970785531011	-13.1009921165922	-13.1035711633406	-13.0937323368964	-13.121188270469	2897.69901585951	1.01694074820886	2602.26961336758	3087.40528626235	3240.55629536375	5978.54074191199	0.996391538556498	0.0219692949711567	0.995983108310229	0.996613627054174	0.996776091048836	0.998248872829052	680	55369	556	491	384	267	175	65	1	1	0	0	0	0	55380	55445	55552	55669	55761	55871	112	112	113	113	113	113
C3_MULT_MYELOMA	50_60	UKBB	MULTIMORB	1.43592214674615	0.534866482890059	-15.3385595433678	1.22517110728362	0.662801392709131	-15.2904932426007	0.60606913660677	0.729145026425742	2320.82651637072	0.728873825664895	1.01410968720089	4758.33140727106	0.0178247697178611	0.463221247167656	0.994726744690706	0.0927804492700221	0.513382697705495	0.99743607024295	6832	43145	5705	4814	3566	2487	1619	699	7	4	2	2	1	0	44186	45077	46325	47404	48272	49192	79	82	84	84	85	86
C3_MULT_MYELOMA	50_60	UKBB	N14_ABNORMALBLEED	-14.0206606081213	-14.0206448380664	-14.0210470468951	-14.0200989287851	-14.0171854967625	-14.0168835690541	11849.5080989602	7436.09782061552	7227.19929182909	6755.70987481448	5642.04763864904	8039.97448383181	0.99905592148402	0.998495602170607	0.998452073964525	0.99834415440364	0.998017725991557	0.99860896954992	332	20752	202	215	211	195	163	81	0	0	0	0	0	0	20849	20836	20840	20856	20888	20970	33	33	33	33	33	33
C3_MULT_MYELOMA	50_60	UKBB	N14_ACUTERENFAIL	3.80713458954707	-12.7655111719189	-12.7722671045182	-12.7476404060844	-12.7530764533842	-12.7470216053183	0.603470729548122	1954.35852825074	2730.52486554113	3897.57406467494	5170.92738972583	13486.6994171732	2.81332323953765e-10	0.994788401563999	0.996267839309669	0.997390395367963	0.998032176489373	0.999245875517335	733	53662	692	438	236	120	54	14	3	0	0	0	0	0	53599	53853	54055	54171	54237	54277	101	104	104	104	104	104
C3_MULT_MYELOMA	50_60	UKBB	N14_BENIGNMAMDYSP	-14.0271038073045	-14.0245874674512	-14.0265393598242	-14.0221009261863	-14.0189353145791	-14.0170169619837	7302.20764900233	5206.47181392626	5321.09094280457	5207.24464779419	4615.3380235773	7441.01557674435	0.998467312460081	0.997850754084622	0.997896757195848	0.997851454065506	0.997576455984515	0.998496985432603	340	27002	213	221	211	206	178	85	0	0	0	0	0	0	27080	27072	27082	27087	27115	27208	49	49	49	49	49	49
C3_MULT_MYELOMA	50_60	UKBB	N14_BREAST	-15.0800161630314	-15.0801762794575	-15.0790725643866	-15.0740161408278	-15.0690374566967	-15.0611703005237	6555.77669965887	4625.19544396077	4747.41340214675	4700.39129739632	4238.27683261577	6272.84611399637	0.998164656605368	0.997398549173692	0.997465706492969	0.997441212152146	0.997163156755467	0.998084272515869	1233	27295	776	756	738	713	621	332	0	0	0	0	0	0	27703	27723	27741	27766	27858	28147	49	49	49	49	49	49
C3_MULT_MYELOMA	50_60	UKBB	N14_BREASTDISOTH	-15.0425810866692	-15.0430247623196	-15.0432541856396	-15.0407865865473	-15.0393808559728	-15.0345290622373	8580.25842866974	6245.48709530528	6315.51505915313	6260.3991552207	5907.45140720558	8373.50717342947	0.99860118000464	0.998078198638947	0.998099479013743	0.99808306154973	0.997968721873497	0.998567408861789	667	27120	410	390	390	382	331	177	0	0	0	0	0	0	27328	27348	27348	27356	27407	27561	49	49	49	49	49	49
C3_MULT_MYELOMA	50_60	UKBB	N14_CALCUKIDUR	-13.2375270625409	2.28336721597312	-13.2474076107628	2.94252535641445	-13.2419131342978	-13.2738989949023	3026.36859333808	1.01434818521806	2691.46172199507	1.01494655468774	3068.07382036376	5052.85671325802	0.996510013747086	0.0243812011402791	0.996072818261183	0.00374125217832582	0.996556313224073	0.997903952657089	598	54271	471	412	319	225	175	80	2	2	1	1	0	0	54288	54347	54440	54534	54584	54679	108	108	109	109	110	110
C3_MULT_MYELOMA	50_60	UKBB	N14_CERVICAL_DYSPLASIA_ALL	-13.0124773434441	-13.012048429012	-13.0138357816594	-13.0140329685356	-13.0102985986424	-13.0081899874878	7300.72488524185	5114.21512159534	5083.66973160886	5191.80122699723	4025.39663081623	4815.95752898365	0.998577887889738	0.997969952163175	0.997957474058259	0.997999984080397	0.99742119863898	0.99784486859111	181	30527	87	84	99	100	105	70	0	0	0	0	0	0	30568	30571	30556	30555	30550	30585	53	53	53	53	53	53
C3_MULT_MYELOMA	50_60	UKBB	N14_CERVICAL_HSIL	-13.007048695671	-13.0070857798382	-13.0091559379166	-13.01009360032	-13.0077486526305	-13.0060042923149	8980.43792847564	6107.01819125374	6380.53059735077	6540.45784493632	5207.75225072401	5799.94966485637	0.998844363739272	0.998300619917386	0.998373207788596	0.998412871664527	0.998007072815822	0.998210798037023	124	30685	56	54	63	66	70	52	0	0	0	0	0	0	30700	30702	30693	30690	30686	30704	53	53	53	53	53	53
C3_MULT_MYELOMA	50_60	UKBB	N14_CHRONKIDNEYDIS	-14.0208564347351	-14.0167621143937	-14.0100258583663	-14.0058121143446	-14.0176385194993	-13.9969776552583	4181.01797909971	3347.70697754303	4038.97597703265	4988.32978491149	5663.76503991346	10504.688939181	0.997324334894783	0.996659287840299	0.997232377469886	0.997759769893573	0.998025263079157	0.998936858661018	794	53318	700	567	385	248	154	48	0	0	0	0	0	0	53332	53465	53647	53784	53878	53984	80	80	80	80	80	80
C3_MULT_MYELOMA	50_60	UKBB	N14_CYSTITIS	-13.915870673895	-13.9050338747173	-13.902155337667	-13.9022127894434	-13.8877489959773	-13.8816744876729	4503.99177173461	3216.52777125632	3518.41922020365	3895.37374432924	3708.25937068004	5275.59177977874	0.997534799960097	0.996550759676701	0.996847366516396	0.997152433084368	0.997011860957404	0.997900527290026	765	48904	551	535	458	375	303	165	0	0	0	0	0	0	49026	49042	49119	49202	49274	49412	92	92	92	92	92	92
C3_MULT_MYELOMA	50_60	UKBB	N14_CYSTKID	4.71300262694321	-12.1144466653536	-12.0997917745755	-12.0959896464594	-12.128458655211	-11.9867701530572	0.728707178809553	2610.37729116824	3486.98819369601	4609.83260940879	4896.29954366078	10199.754313974	9.95571150426239e-11	0.996297127126916	0.997231359231657	0.997906389856352	0.998023589054383	0.999062324802821	173	55275	156	120	68	40	26	9	2	0	0	0	0	0	55185	55221	55273	55301	55315	55332	105	107	107	107	107	107
C3_MULT_MYELOMA	50_60	UKBB	N14_DYSPLACERVUT	-14.0135662582242	-14.0139350900306	-14.0128974262022	-14.0150308363702	-14.0122853775572	-14.0117776586374	15140.3617571874	9383.24372152884	9190.24722138969	8893.94617588106	6630.51493665539	8695.26921123493	0.999261496736864	0.998808354699139	0.998783420085788	0.998742698474389	0.998313829627222	0.998714269109647	201	20726	106	109	125	119	126	71	0	0	0	0	0	0	20789	20786	20770	20776	20769	20824	32	32	32	32	32	32
C3_MULT_MYELOMA	50_60	UKBB	N14_ENDOMETRIOSIS	-13.8140505903436	-13.798160537897	3.7658051462131	-13.8141735102739	-13.8114774605567	-13.7718242174973	9573.78559830964	6327.59260143136	1.05266783856866	6004.53913174634	5004.09196454415	6459.85981392235	0.998848729820569	0.998260107559235	0.000347039984550517	0.998164371020126	0.997797812127668	0.998298985131249	376	20776	200	205	238	235	198	113	1	1	1	0	0	0	20919	20914	20881	20884	20921	21006	32	32	32	33	33	33
C3_MULT_MYELOMA	50_60	UKBB	N14_ENDOMETRIOSIS_NOS	-13.0053880860875	-13.0056431749816	-13.0057454115184	-13.0054942305221	-13.0053282977099	-13.0055920854789	11317.8449886038	8795.59065298388	9203.46994180148	8096.70316615467	7406.73630003416	8359.50622167923	0.999083147358183	0.998820204518307	0.998872481783778	0.998718382238183	0.998599012452386	0.998758663889021	105	20729	58	53	54	54	49	30	0	0	0	0	0	0	20744	20749	20748	20748	20753	20772	32	32	32	32	32	32
C3_MULT_MYELOMA	50_60	UKBB	N14_ENDOMETRIOSIS_UTERUS	-14.013234192355	-14.0125660073344	-14.0137726768785	-14.0130436776269	-14.0126034380424	-14.0105080363358	12766.725970317	8836.49885543791	9065.30480996511	9003.16068481458	7443.13509803871	10574.8460401711	0.999124212347798	0.998734747146849	0.998766575571533	0.998758126498316	0.998497886550734	0.998942891013418	217	20746	137	135	144	129	102	53	0	0	0	0	0	0	20794	20796	20787	20802	20829	20878	32	32	32	32	32	32
C3_MULT_MYELOMA	50_60	UKBB	N14_FEMALEGENINF	-14.1675108420918	-14.1676580737534	2.65330820686358	-14.1680053912587	-14.1680691536516	-14.168140999605	6279.76791529625	4441.40917479953	1.03218409238659	4656.51456990556	4329.75541383605	6672.81524754493	0.998199928925847	0.997454831107862	0.0101529390063524	0.99757234404671	0.997389121929636	0.998305882592945	616	30095	398	391	376	341	275	138	1	1	1	0	0	0	30260	30267	30282	30317	30383	30520	52	52	52	53	53	53
C3_MULT_MYELOMA	50_60	UKBB	N14_FEMALEGENNONINF	-16.6604659728364	1.64948745728706	-16.6538887473777	-16.6524470866501	-16.6447025222013	-16.6371548933685	9604.8918213172	0.761460410438571	6909.66553874585	7050.99771051741	6520.79344242123	8793.01081529826	0.9986160050361	0.0302947118443685	0.998076915913078	0.998115625812975	0.997963355708593	0.998490332676318	3654	22011	2431	2390	2270	2003	1610	873	2	2	0	0	0	0	23196	23237	23357	23624	24017	24754	36	36	38	38	38	38
C3_MULT_MYELOMA	50_60	UKBB	N14_FEMALE_GENITAL_DYSPLASIA_ALL	-14.0213845957492	-14.0193398578275	-14.0198480703156	-14.021253841309	-14.0163921750682	-14.0136248498235	9359.92993896379	6236.17825536037	6146.63677397701	6435.12283163646	5097.41663815136	6520.67960333264	0.998804751512165	0.998206304415082	0.99818010872741	0.998261519880211	0.997806055573688	0.998285263656292	284	29825	146	147	167	160	167	105	0	0	0	0	0	0	29910	29909	29889	29896	29889	29951	53	53	53	53	53	53
C3_MULT_MYELOMA	50_60	UKBB	N14_FEMALE_GENITAL_HSIL	-13.0077961749773	-13.0074677037641	-13.0091441712494	-13.0107352914234	-13.0084687507535	-13.0064911228943	8330.6459487412	5534.1410520711	5707.04869111447	6089.97533071731	5101.27464153561	5553.04299442504	0.998754152368908	0.998124650600239	0.99818123396938	0.998295386047897	0.997965362413049	0.998131174388728	139	30659	67	66	75	73	74	55	0	0	0	0	0	0	30678	30679	30670	30672	30671	30690	53	53	53	53	53	53
C3_MULT_MYELOMA	50_60	UKBB	N14_FEMGENPAIN	-14.0167682394506	-14.0163893507167	-14.017889230906	-14.0174770281281	-14.0165163719585	-14.0148395353741	12480.0051107494	9297.72814248325	8812.8315420506	8108.91878168064	6252.81231706944	7349.78910436218	0.99910386570197	0.998797183972915	0.99873086730154	0.998620738074575	0.998211436378345	0.998478566234737	270	20753	124	131	155	171	169	108	0	0	0	0	0	0	20867	20860	20836	20820	20822	20883	32	32	32	32	32	32
C3_MULT_MYELOMA	50_60	UKBB	N14_FEMGENPROL	-14.6878301891689	2.01012609421012	-14.6819396565356	-14.6810917455749	-14.6723857007396	-14.6712275268326	5453.07512130467	1.03780801321321	4646.11029553208	5054.72891554876	5394.70919403021	8246.04841351789	0.997850904579772	0.0527580687525201	0.997478649293102	0.997682605701271	0.997829937598714	0.998580418259896	1013	21396	811	740	598	469	314	134	1	1	0	0	0	0	21564	21635	21777	21906	22061	22241	33	33	34	34	34	34
C3_MULT_MYELOMA	50_60	UKBB	N14_GENITOURINARY	1.65445867440985	-0.0316424649353655	-15.5287229172955	1.04883912110596	-15.5023689488412	-15.488032342088	0.616649384370356	1.02139846922502	2553.88210865579	0.737792891650066	2681.3859635091	3940.22005066878	0.00729691030732181	0.975285848589363	0.995148541948859	0.155145260558628	0.995387075153796	0.996863720832476	8002	36805	5897	5337	4522	3719	2886	1484	6	3	2	2	0	0	38842	39402	40217	41020	41853	43255	62	65	66	66	68	68
C3_MULT_MYELOMA	50_60	UKBB	N14_GLOMERULAR	-12.6007372655813	-12.610740469003	3.88932708445303	-12.5896509935697	-12.6241158812248	-12.6648427176975	4145.68989408765	3206.53747770206	1.01399629921867	4593.2780441062	5204.56538815553	8008.82817353792	0.997574850387901	0.996862070300923	0.000125236575710532	0.997813092201253	0.998064665053225	0.998738257577906	171	55486	143	120	84	61	36	20	0	1	1	0	0	0	55405	55428	55464	55487	55512	55528	109	108	108	109	109	109
C3_MULT_MYELOMA	50_60	UKBB	N14_GLOMER_NEPHRITIS	-11.5671910513659	-11.5761924263985	4.04820144602073	-11.5609180229981	-11.5884374829681	-11.6497365884992	2716.03348332033	2079.60552185637	1.01425776700561	2975.2159847062	3339.70269832978	4844.24035686226	0.996601936129058	0.995558572329018	6.57136165121594e-05	0.996899635241992	0.99723142517994	0.998081198430073	140	55531	116	101	71	51	33	17	0	1	1	0	0	0	55445	55460	55490	55510	55528	55544	110	109	109	110	110	110
C3_MULT_MYELOMA	50_60	UKBB	N14_HYDROCELE	-13.0090397575317	-13.0081848708865	-13.0086907488529	-13.0089556393043	-13.0074886475058	-13.0070940346819	5690.80809831856	4986.21013053911	5635.55075739718	6313.6202251471	6783.70838859631	12002.498403692	0.998176058170665	0.997918455534855	0.998158223617528	0.998355992735993	0.99847008930625	0.999135333567165	132	19317	111	84	61	47	33	14	0	0	0	0	0	0	19301	19328	19351	19365	19379	19398	37	37	37	37	37	37
C3_MULT_MYELOMA	50_60	UKBB	N14_HYDRONEPHR	-13.0219096022445	-13.0262219788698	-13.0333834560089	-13.0285172562966	-13.016171981414	-13.0180195645991	4862.07047632115	3824.72200747726	4568.01232676249	5825.28291507979	5709.60002015866	8478.15876331304	0.997863056849336	0.997282573402914	0.99772349096688	0.998215495409566	0.99818106458727	0.998774866922018	327	51561	273	207	152	101	67	29	0	0	0	0	0	0	51548	51614	51669	51720	51754	51792	67	67	67	67	67	67
C3_MULT_MYELOMA	50_60	UKBB	N14_KIDUROTH	3.38268754110581	-12.390826005764	3.43946088390935	-12.3739429035133	-12.386019162103	-12.2714063143097	1.01485290073855	2127.10120076773	1.01267559007827	3503.99168026745	3948.56609531727	6107.73521354214	0.000858593298452615	0.995352175604411	0.000682761581371203	0.997182368458763	0.997497168082384	0.998396924767062	324	55495	287	224	136	86	50	22	1	1	1	0	0	0	55421	55484	55572	55622	55658	55686	110	110	110	111	111	111
C3_MULT_MYELOMA	50_60	UKBB	N14_LUMPNASBREAST	-15.034981199038	-15.0354698169392	-15.0355223359139	-15.0342831355493	-15.03152219792	-15.025921207046	10340.2507529566	6858.28087284386	7266.41404608107	7231.11434776746	6076.36967922939	8909.96562999477	0.998839856457039	0.998250792021485	0.998349033994105	0.998341111317364	0.998026221594818	0.998654434219161	510	27022	309	314	303	293	279	160	0	0	0	0	0	0	27174	27169	27180	27190	27204	27323	49	49	49	49	49	49
C3_MULT_MYELOMA	50_60	UKBB	N14_MALEGEN	-15.6128628496829	-15.6081859977198	-15.6075258565437	1.66129102067476	-15.59849057335	-15.5945920274291	5332.34739446942	4103.80733186342	4785.09858193456	1.03111382118526	5738.22256866503	9320.73468430749	0.997663834799759	0.996965378830326	0.997397549576136	0.107144499327369	0.997831074113364	0.998665053901111	2022	21365	1671	1432	1079	776	548	249	1	1	1	1	0	0	21669	21908	22261	22564	22792	23091	46	46	46	46	47	47
C3_MULT_MYELOMA	50_60	UKBB	N14_MENORRHAGIA	-15.189848595161	-15.1898621698874	3.03239300325393	-15.1894556615558	-15.1885254496047	-15.1877053177592	21250.6377471941	11781.3036214022	1.068083384341	7428.66204333786	5560.00595487069	6769.53545453154	0.999429676191975	0.998971272319458	0.00452413127814792	0.998368559015908	0.997820384549317	0.998209917725888	887	20701	340	425	580	667	628	379	1	1	1	0	0	0	21215	21130	20975	20888	20927	21176	32	32	32	33	33	33
C3_MULT_MYELOMA	50_60	UKBB	N14_MENSIRREG	-14.0655437147997	-14.0555657786399	-14.0488522426852	-14.0412379063982	-14.0333977360404	-14.0244306830764	8723.61279569475	5199.58580718495	4626.78433486225	4409.95330945132	3592.79027405754	4709.49135597724	0.998713528950722	0.997843154111554	0.997577292506967	0.997459549517977	0.996883479951948	0.9976239769156	520	30059	230	286	354	376	344	207	0	0	0	0	0	0	30299	30243	30175	30153	30185	30322	50	50	50	50	50	50
C3_MULT_MYELOMA	50_60	UKBB	N14_MESNRUIRREG	-15.2003610362654	-15.199837852995	2.55343655352061	-15.1995182533717	-15.1982484846272	-15.1971686650036	17013.8761694193	9161.63447124329	1.06408618424542	5954.51365220611	4634.69586638366	5754.09531137724	0.999287162334127	0.998676250354232	0.0164106643914521	0.997963318503514	0.997383555160166	0.997892705717806	1287	20701	534	668	854	960	884	525	1	1	1	0	0	0	21421	21287	21101	20995	21071	21430	32	32	32	33	33	33
C3_MULT_MYELOMA	50_60	UKBB	N14_NEUROMUSCDYSBLADD	-12.928776013173	-12.9297994022759	-12.921515194379	-12.9035297445309	-12.8904628943485	-12.9422831298654	5051.10353901197	3628.64476684058	3949.24893480767	4135.09805922177	3934.93235681496	6219.99736987811	0.997957741426713	0.997156937052481	0.997389412708345	0.997510213710318	0.997386210995121	0.998339799870428	248	48550	186	175	150	122	101	51	0	0	0	0	0	0	48523	48534	48559	48587	48608	48658	89	89	89	89	89	89
C3_MULT_MYELOMA	50_60	UKBB	N14_OBSTRUREFLUROPATH	-13.0222106498224	-13.0277219251666	-13.031829710954	-13.0285482937338	-13.0180331676668	-13.0164091285617	4541.10026753678	3529.37461196301	4189.18158809911	5380.27713775869	5392.64983320118	7782.05202551405	0.997711962746351	0.997054833865857	0.997517921165217	0.998067893696235	0.998073882430822	0.998665443638236	376	51627	315	240	173	117	75	34	0	0	0	0	0	0	51621	51696	51763	51819	51861	51902	67	67	67	67	67	67
C3_MULT_MYELOMA	50_60	UKBB	N14_ORHCEPINDIDYMITIS	-13.7285372973041	-13.7281120176922	-13.7208921076327	3.81377854701713	-13.6901435661252	-13.684717924317	7431.81977250811	5537.6939864149	5658.36110363916	1.03563643973378	6222.69114595053	10063.1250219197	0.998526096964476	0.998022021903787	0.998065221175579	0.000230916430337473	0.998244626783049	0.998914967094057	171	19268	127	123	116	91	70	27	1	1	1	1	0	0	19272	19276	19283	19308	19329	19372	39	39	39	39	40	40
C3_MULT_MYELOMA	50_60	UKBB	N14_OTHBLADD	-14.0584423078163	-14.0483326106435	-14.0423274310988	-14.0153798894355	-14.0433295273796	-14.0686039480507	3980.24565829352	3063.69812863541	3596.69398893482	4389.89508898133	4531.28335165863	7739.4904119547	0.997181834563347	0.996341379618821	0.996884881553633	0.997452641577193	0.99752720432484	0.998549631163954	806	49397	663	577	427	296	204	86	0	0	0	0	0	0	49447	49533	49683	49814	49906	50024	93	93	93	93	93	93
C3_MULT_MYELOMA	50_60	UKBB	N14_OTHDISMALEGEN	-15.1863733602103	-15.1860989443114	-15.1865929451023	2.48854453779636	-15.1844589700504	-15.1821280407095	8111.98325384551	6439.42746491827	6591.09627725092	1.03842374962557	7412.98161701794	11583.283248193	0.998506288119471	0.998118350937077	0.998161589997942	0.0165541454321616	0.998365645899317	0.998954218606598	570	19457	412	362	330	293	216	108	0	0	0	1	0	0	19575	19625	19657	19694	19771	19879	40	40	40	39	40	40
C3_MULT_MYELOMA	50_60	UKBB	N14_OTHETNASKIDUR	-12.0208440506556	-12.0053117937019	-12.0122647653289	-12.0054682338448	-11.9781464171951	-11.9706719783051	3544.85241742065	2789.84261994527	3437.92086502637	4399.96947510407	5806.0391350837	6949.61576903136	0.997294322481089	0.996566536299813	0.997212157733937	0.997822947200554	0.998353925784608	0.998625649251943	138	55094	120	95	60	39	17	11	0	0	0	0	0	0	55005	55030	55065	55086	55108	55114	107	107	107	107	107	107
C3_MULT_MYELOMA	50_60	UKBB	N14_OTHFEMPELINF	-13.3555295982051	-13.34772809055	3.42719807382761	-13.3319395104009	-13.324498738264	-13.3160106526738	6080.54124465357	4236.7548100499	1.03853058315763	4441.28528752406	4079.42777053403	5971.88872274778	0.998247497735672	0.997486300476367	0.000966691886829446	0.997604897673334	0.997393900929687	0.998220892752634	315	29989	192	190	183	170	145	71	1	1	1	0	0	0	30060	30062	30069	30082	30107	30181	51	51	51	52	52	52
C3_MULT_MYELOMA	50_60	UKBB	N14_OTHNONINFCERVIX	-14.0123940358358	-14.0126827232304	-14.0122897050779	-14.0130156996735	-14.0118591763647	-14.0108430729768	10512.0149686682	7432.00848413551	7819.81428323773	8800.95844296464	8031.15113567784	13486.7200368588	0.998936429449212	0.998495629196353	0.998570275043732	0.998729596983628	0.998607940475244	0.999171108072948	208	20793	160	153	135	97	72	32	0	0	0	0	0	0	20809	20816	20834	20872	20897	20937	32	32	32	32	32	32
C3_MULT_MYELOMA	50_60	UKBB	N14_OTHNONINFUTER	-15.0405366020728	-15.0383156868068	-15.0372665734822	-15.0365597508453	-15.0333865529524	-15.0345289939428	10191.9348082156	7002.86438774941	7576.28206664312	7775.44395684443	7998.90725143451	12382.7407470311	0.998822538820054	0.998286582458205	0.998416374304346	0.998457010112682	0.998500432673036	0.999031247131716	642	20941	480	463	394	330	226	101	0	0	0	0	0	0	21070	21087	21156	21220	21324	21449	33	33	33	33	33	33
C3_MULT_MYELOMA	50_60	UKBB	N14_OTHNONINFVAG	-13.0078272761415	-13.0077165508193	-13.0072359183153	-13.0071427509276	-13.0071292496101	-13.0065653929288	8154.3967812889	5732.10537594462	5964.06302296631	6214.86219913564	6936.38403232668	9614.90545356127	0.99872722159224	0.998189383024412	0.998259866730005	0.99833010121994	0.998503805227914	0.998920661820221	128	20769	93	95	83	61	44	24	0	0	0	0	0	0	20771	20769	20781	20803	20820	20840	33	33	33	33	33	33
C3_MULT_MYELOMA	50_60	UKBB	N14_OTHNONINFVULV	-14.0149284477347	-14.0143477737201	-14.0134581281408	-14.0137695259949	-14.012460794641	-14.0131740297451	8778.3166287664	6505.01229989348	7544.21334481628	8270.54523978547	8053.08036876784	14106.9098083809	0.998726146395533	0.998281045053726	0.998517921625083	0.99864804983603	0.998611671562525	0.999207417250181	209	20852	170	156	114	88	63	29	0	0	0	0	0	0	20858	20872	20914	20940	20965	20999	33	33	33	33	33	33
C3_MULT_MYELOMA	50_60	UKBB	N14_OTHPENIS	-14.0150002690827	-14.0139171211938	-14.0135473078997	-14.0140495247068	-14.0127859800898	-14.0118046248951	7375.41963453191	5915.07787085575	6938.34502233794	9033.53942495922	9978.08697253989	18677.4091425967	0.99848383601764	0.998109665182581	0.998388493884179	0.998762213929771	0.998879486424298	0.999401426533778	213	19382	183	153	114	75	48	18	0	0	0	0	0	0	19375	19405	19444	19483	19510	19540	37	37	37	37	37	37
C3_MULT_MYELOMA	50_60	UKBB	N14_OVARYCYST	-14.0278345913543	-14.0279063902316	-14.0281014384885	-14.0289070833468	-14.0275371744295	-14.0246794482344	8363.96676008206	5581.13023525462	6381.14983374637	6109.16576954845	5253.37722100506	6530.40377403569	0.998661808718794	0.997994557074902	0.998245959297099	0.99816776316911	0.997869495837326	0.998286466352251	487	20898	297	301	283	266	223	130	0	0	0	0	0	0	21056	21052	21070	21087	21130	21223	32	32	32	32	32	32
C3_MULT_MYELOMA	50_60	UKBB	N14_PHIMOSIS	-14.0210447302369	-14.0209537452864	-14.0187518485825	-14.0201910693551	-14.0168578448825	-14.0192709034849	7446.32496958091	5220.87464682595	6052.97115426644	7345.61319136164	7267.09794140334	13047.1504728574	0.998497625533185	0.997857238522167	0.998152091695612	0.998477120029278	0.998461032502792	0.999142666616866	253	19347	204	182	155	104	77	32	0	0	0	0	0	0	19359	19381	19408	19459	19486	19531	37	37	37	37	37	37
C3_MULT_MYELOMA	50_60	UKBB	N14_POLYPFEMGEN	-14.7497875606537	2.05797199311794	-14.7349902100586	-14.7333759549334	-14.7236964633858	-14.7147110335651	6467.50180831112	1.04314222488964	4584.46963101237	5003.36141977888	4828.79868102023	7004.50928464448	0.998180345685726	0.0485116872357244	0.997435515578427	0.997650476304322	0.997567139850224	0.998323846591141	1242	21105	911	872	776	645	468	242	1	1	0	0	0	0	21403	21442	21538	21669	21846	22072	32	32	33	33	33	33
C3_MULT_MYELOMA	50_60	UKBB	N14_POSTMENATRVAG	-13.0062898087223	-13.0062696415607	-13.0061680459087	-13.0060422044767	-13.0056137665862	-13.0053816116569	6593.27867675781	4816.19012162517	6144.52700057084	9212.25089161455	15668.2452815308	38738.4199740018	0.998426046947202	0.997845290807679	0.998311112811641	0.998873530807314	0.999337706485312	0.999732131743955	108	20836	102	90	51	23	7	2	0	0	0	0	0	0	20810	20822	20861	20889	20905	20910	32	32	32	32	32	32
C3_MULT_MYELOMA	50_60	UKBB	N14_POSTMENBLEED	-15.0585588618978	-15.0561229989655	-15.0547899249114	-15.053497826309	-15.0479989561877	-15.0510752680797	7116.46931842454	5020.47755930703	5609.18886834809	6664.29701032918	8235.89255955544	17698.319181628	0.998311665220488	0.997607193750461	0.997858519242695	0.998197717888449	0.998542166587181	0.999321459907627	934	21076	871	780	573	343	165	36	0	0	0	0	0	0	21106	21197	21404	21634	21812	21941	33	33	33	33	33	33
C3_MULT_MYELOMA	50_60	UKBB	N14_PROSTATITIS	-14.014586783885	-14.0137315715637	-14.0138396205726	-14.0150181982842	-14.0130069881298	-14.0122872380357	8132.23495146859	6136.00791079434	7049.15487789898	8019.37377177665	8397.61917870206	11791.3306450306	0.998624976165503	0.998177751642032	0.998413792986638	0.998605581774125	0.998668580165463	0.999051830081446	196	19426	154	139	106	75	57	35	0	0	0	0	0	0	19429	19444	19477	19508	19526	19548	39	39	39	39	39	39
C3_MULT_MYELOMA	50_60	UKBB	N14_PROSTHYPERPLA	-15.0528545765967	-15.0510241686009	-15.0505411639975	-15.0503704068674	-15.0455033931703	-15.0426591044078	5443.98087328059	4398.7989637375	5706.86403150405	7347.29442014637	8252.14486747386	14915.5977362976	0.997793815731906	0.997269946529739	0.997895765443183	0.998365595674091	0.998545279026376	0.999195318643583	986	20930	911	721	448	260	146	52	0	0	0	0	0	0	20961	21151	21424	21612	21726	21820	44	44	44	44	44	44
C3_MULT_MYELOMA	50_60	UKBB	N14_RENALCOLNAS	-13.0577909339208	-13.0792945964688	-13.0728068438721	-13.0704061297006	-13.0654440793605	-13.069702726606	4626.6472607736	3402.6242812535	3474.55061566095	4032.06555044444	3760.20055451903	5013.61197493905	0.997748132639947	0.996933031488839	0.996998010018651	0.997413569581233	0.997227622574104	0.997920042025382	251	53887	175	160	154	120	101	60	0	0	0	0	0	0	53855	53870	53876	53910	53929	53970	108	108	108	108	108	108
C3_MULT_MYELOMA	50_60	UKBB	N14_RENALTUB	2.8984378950637	-14.1768880060521	-14.1723632879525	-14.1653058589216	-14.1754305833217	-14.1610547755706	0.602599813469616	2347.19152482989	2872.61420363584	3580.57100701766	4086.04997519238	6848.56067523919	1.51014533524802e-06	0.995180857136981	0.996063563297156	0.996843450572702	0.997231963733634	0.998350181964589	1790	54114	1571	1192	814	520	317	117	3	0	0	0	0	0	54232	54611	54989	55283	55486	55686	98	101	101	101	101	101
C3_MULT_MYELOMA	50_60	UKBB	N14_RENFAIL	3.14326495059732	-14.2162770524574	-14.2081208737695	-14.1993849837011	-14.210759331221	-14.1883004253033	0.602255373270181	2745.77756892922	3495.36444009688	4435.26720070574	5086.66404621975	9505.25702531874	1.79739992302212e-07	0.995868967164987	0.996756730447159	0.997445599061948	0.997770929903125	0.998809014672688	1358	54576	1226	902	571	354	208	64	3	0	0	0	0	0	54606	54930	55261	55478	55624	55768	99	102	102	102	102	102
C3_MULT_MYELOMA	50_60	UKBB	N14_TUBULOINTNEPHRNAS	-11.9951155158364	-11.9916212407508	-11.9873440703133	-11.9896262200851	-11.9921112489503	-11.9816346632316	3773.68921380062	2922.33991936879	3528.28703173871	4227.26650282219	4833.43236083691	6573.53132731399	0.997463834243772	0.996725944667625	0.997289194934478	0.997736995096341	0.998020390090109	0.998545689441261	188	51285	155	125	97	62	41	20	0	0	0	0	0	0	51252	51282	51310	51345	51366	51387	66	66	66	66	66	66
C3_MULT_MYELOMA	50_60	UKBB	N14_URETHRALSTRICT	-13.0683351535701	-13.0471035343808	-13.035679045128	-13.0317515384771	-13.039757941144	-13.0916277828563	4473.67823832569	3268.33536230477	3705.19152735059	4612.00329113706	4653.889622527	7357.01095478375	0.99766925391821	0.996814875564942	0.997192872347899	0.997745487403157	0.997764405955366	0.998580183958514	275	48752	224	199	160	110	74	36	0	0	0	0	0	0	48714	48739	48778	48828	48864	48902	89	89	89	89	89	89
C3_MULT_MYELOMA	50_60	UKBB	N14_URETHRAOTH	-15.0042010922301	-14.9952491806184	-14.9921223119073	-14.9779308982907	-14.961960056354	-14.9428918061358	4620.51850772903	3523.66407874613	4070.41326600059	4632.27226672057	4677.77512978553	7177.13376186065	0.997409035514377	0.996604545318013	0.997061242901199	0.997420134589499	0.997447954157283	0.998338794503802	1740	50295	1378	1162	901	701	495	229	0	0	0	0	0	0	50556	50772	51033	51233	51439	51705	101	101	101	101	101	101
C3_MULT_MYELOMA	50_60	UKBB	N14_URINOTH	-15.0573765118758	-15.0432437078608	-15.0357255088388	-15.0215245965269	-15.0091559093131	-14.9901685516905	3639.58958785495	2729.34439822963	3107.96432719122	3520.53704559726	3468.29519024759	5284.66993634621	0.996699074529229	0.995602346433111	0.996140005101394	0.996595574472675	0.996547140385948	0.997736772938238	2961	51140	2295	2020	1611	1253	935	455	0	0	0	0	0	0	51707	51982	52391	52749	53067	53547	99	99	99	99	99	99
C3_MULT_MYELOMA	50_60	UKBB	N14_UROLITHIASIS	-13.2253907566634	2.05513747240495	-13.2339878987476	2.65264346493692	-13.2242784126425	-13.2405461119178	2731.04637904891	1.01390654100654	2362.80140303425	1.01419976427566	2665.31624869622	4096.09835814615	0.996136171859673	0.0426675657789578	0.995531093133607	0.00890958970301078	0.996041218640915	0.997420860536583	753	54361	579	516	413	299	232	116	2	2	1	1	0	0	54425	54488	54591	54705	54772	54888	108	108	109	109	110	110
C3_MULT_MYELOMA	50_60	UKBB	N14_UTER_POLYP	-14.0184475853553	-14.0179817028727	-14.0175108055181	-14.0175976775306	-14.0164262228368	-14.0144611662332	9952.52091302582	7126.5277048474	6952.51027947786	7123.57536203506	6504.95333206433	8957.93417073838	0.998876154162945	0.998430550693828	0.998391322353271	0.998429943254603	0.998280774533492	0.99875173031885	268	20772	181	177	180	159	120	64	0	0	0	0	0	0	20827	20831	20828	20849	20888	20944	32	32	32	32	32	32
C3_MULT_MYELOMA	50_60	UKBB	NAFLD	-13.0201844252498	-13.0180509069034	-13.0368524614641	-13.0279082944909	-13.0555014445349	-13.0335654114421	2673.58282336106	2241.38418120901	2954.12068132905	3870.91578254412	4332.88644061759	7939.8605181577	0.996114366468144	0.995365879923549	0.996478861001663	0.997314654245196	0.997595882694645	0.998690244504946	608	55524	541	424	246	150	89	27	0	0	0	0	0	0	55480	55597	55775	55871	55932	55994	111	111	111	111	111	111
C3_MULT_MYELOMA	50_60	UKBB	NEURODEGOTH	-13.0390157396847	-13.0069829331605	-12.9910190806001	-12.9716156053792	-12.9821539000903	-12.9299529324003	7303.4831723257	5583.79616876405	6817.01563370779	8007.19867729359	7765.95112983553	12257.1670991838	0.998575525735512	0.998141396790679	0.998479491930682	0.998707432185671	0.998666196172843	0.999158320367193	222	40989	183	158	114	76	57	18	0	0	0	0	0	0	40977	41002	41046	41084	41103	41142	51	51	51	51	51	51
C3_MULT_MYELOMA	50_60	UKBB	NEURODIS	1.98627899522569	0.717181139914451	0.222046005151688	1.18290308353657	0.551013977440709	-14.4502838862532	0.553062577037192	0.743352344945309	1.02591303582054	0.743038438369416	1.02394340472088	2912.26121147117	0.000328883427852225	0.334648502071044	0.828646774271508	0.111388971537751	0.590487765481376	0.99604101065648	5788	25079	4461	3991	3259	2542	1829	828	8	5	3	3	1	0	26359	26829	27561	28278	28991	29992	39	42	44	44	46	47
C3_MULT_MYELOMA	50_60	UKBB	O15_DELIVERY_PROXY	-12.0104216196559	-12.0096840565176	-12.0127040400963	-12.013265751049	-12.0155155974895	-12.0114107602047	14242.8065390846	7700.17634563149	7084.36395107571	5985.6834019964	3453.86499813405	2981.97985084643	0.99932717412	0.998755569070917	0.998647056170442	0.998398646873062	0.997224276266497	0.996786130771219	114	30774	11	15	20	39	64	88	0	0	0	0	0	0	30824	30820	30815	30796	30771	30747	53	53	53	53	53	53
C3_MULT_MYELOMA	50_60	UKBB	O15_PREG_BIRTH_PUERP	-13.0093902922597	-13.0090673110067	-13.0114226389734	-13.0153049885567	-13.0202599386871	-13.0135825296687	17459.7457393968	9634.6864833592	9183.22153795251	9637.28117904207	5603.67490964604	4828.2255881129	0.999405490156952	0.998922670621208	0.998869502415763	0.998922444250114	0.99814609962166	0.997849453423482	156	29637	24	28	30	46	84	112	0	0	0	0	0	0	29721	29717	29715	29699	29661	29633	48	48	48	48	48	48
C3_MULT_MYELOMA	50_60	UKBB	OFFICIAL_TILASTOKESKUS	-13.254712781686	1.90390115108475	-13.258155629668	2.39365284158268	-13.2593090470749	-13.2599787653471	2520.48360985795	1.01524939859952	2196.14906460459	1.01462765760122	2566.15287809493	3952.80374366717	0.995804106045362	0.0607509278978111	0.995183198810885	0.018317141988291	0.99587734971229	0.997323440986046	957	54809	731	628	488	384	293	132	1	1	0	1	0	0	54922	55025	55165	55269	55360	55521	112	112	113	112	113	113
C3_MULT_MYELOMA	50_60	UKBB	OTHER_ILD_CVD_COMORB	-13.6251725186266	-13.6225495065918	-13.6157587962574	4.09201281948151	4.18833864341684	-13.5670223689765	5091.32714257212	4330.83913568829	5561.60001640255	1.03334488378427	1.03021521384754	13390.9643332368	0.99786474105668	0.997490277596052	0.998046642541176	7.49597626874609e-05	4.79298553557691e-05	0.999191625370437	457	29685	406	262	160	103	67	28	1	1	2	2	1	0	29697	29841	29943	30000	30036	30075	38	38	37	37	38	39
C3_MULT_MYELOMA	50_60	UKBB	OTHER_SYSTCON_FG	3.91823236656848	-12.5451252676424	-12.5364612910375	-12.5421022238916	-12.5508841839949	-12.4952803297887	1.02020891447487	2947.61520166529	3452.01517786229	4548.91817768546	5907.38478373429	15528.0307514158	0.000122725136177208	0.996604193267709	0.997102380375297	0.997800106167088	0.998304808380099	0.99935794883835	227	44541	205	169	117	70	32	7	1	0	0	0	0	0	44486	44522	44574	44621	44659	44684	76	77	77	77	77	77
C3_MULT_MYELOMA	50_60	UKBB	PAIN	1.63871718241286	0.0476079773499718	0.289520108107181	-15.5027892463966	-15.5017517252047	-15.5075272284315	0.609710065699192	1.01584515103008	1.01593287591621	3121.84164393356	3133.94985884552	4761.50700720713	0.0071946200953517	0.962620513986416	0.775659798539566	0.996037792187713	0.996053364448231	0.997401412061532	6457	48691	5037	4436	3494	2660	1924	939	4	1	1	0	0	0	50026	50627	51569	52403	53139	54124	81	84	84	85	85	85
C3_MULT_MYELOMA	50_60	UKBB	PANCREATITIS	-13.0032991819386	-13.0005925799839	-12.9963293947555	-12.9766844749566	-12.9899880344462	-13.0375406396289	4754.16816172744	3806.3917102365	4425.80707118219	5509.66557542996	5294.28434441396	9304.99078855487	0.997817679482965	0.997274859572247	0.997657024921853	0.998120777662701	0.998042322658882	0.998882057035849	225	54835	190	150	111	70	53	25	0	0	0	0	0	0	54764	54804	54843	54884	54901	54929	106	106	106	106	106	106
C3_MULT_MYELOMA	50_60	UKBB	PNEUMOBACTKNOWN	-12.0383696215239	-12.0104869666308	-12.0923537150608	-12.066028817204	-12.0958623651023	-12.1074679349027	3857.09850387757	3436.15200395391	3560.64072231159	4005.25090496658	5000.84836602333	7088.08231130988	0.9975097307849	0.997211135422902	0.997290295612821	0.997596334469463	0.998070108966749	0.998637098637738	134	47554	107	78	64	47	26	17	0	0	0	0	0	0	47488	47517	47531	47548	47569	47578	93	93	93	93	93	93
C3_MULT_MYELOMA	50_60	UKBB	PNEUMONIA	2.8785135949387	-14.1891241359363	-14.1954593597208	-14.1861213996075	-14.2024814971665	-14.2143130790955	0.729280468807233	3014.98361583141	3567.02892886777	4412.73926694138	4789.8313651282	8458.67374399306	7.91168130897471e-05	0.996245007359645	0.996824722146689	0.997434956597039	0.997634170549486	0.998659201672308	1273	53553	1108	792	535	360	217	93	2	0	0	0	0	0	53612	53928	54185	54360	54503	54627	104	106	106	106	106	106
C3_MULT_MYELOMA	50_60	UKBB	POLLENALLERG	-13.9974142285216	-13.9952074001239	-13.9973300402479	-13.9739497732078	-13.9750606176722	-13.9822167873424	7873.97076386829	6331.60957750198	7928.02136536852	12224.9993185026	13477.3906648561	24533.0304252382	0.998581615914415	0.998236380389489	0.998591294446035	0.999087967527932	0.999172652675714	0.999545258204833	350	27334	305	257	166	86	50	18	0	0	0	0	0	0	27353	27401	27492	27572	27608	27640	26	26	26	26	26	26
C3_MULT_MYELOMA	50_60	UKBB	PSOR_ARTHR_OTH	-11.9997436509704	-11.9975691615107	-11.9742490611644	-11.9767822682957	-11.9558349255599	-11.8931891780464	4090.91616765147	3013.67258628342	3824.85559168121	4227.46046595619	4260.01329254083	6923.78753676966	0.997659596024321	0.996823593259939	0.997502114101384	0.997739523065105	0.997760719762922	0.998629451393919	113	55660	86	78	57	46	31	15	0	0	0	0	0	0	55575	55583	55604	55615	55630	55646	112	112	112	112	112	112
C3_MULT_MYELOMA	50_60	UKBB	PSOR_ENTE_ARTHR	-11.9938615367318	-12.0033999008293	-11.9844630544311	-11.9928865009467	-11.9747246961196	-11.9423984835203	4165.09123420355	2981.8533299976	3927.12660892662	4266.41461578122	4237.95463670874	6854.43789082756	0.997702402377083	0.996788137935645	0.997565089147661	0.997757150385396	0.997745507901753	0.998609856752674	121	44295	92	84	59	48	33	16	0	0	0	0	0	0	44250	44258	44283	44294	44309	44326	74	74	74	74	74	74
C3_MULT_MYELOMA	50_60	UKBB	PULMONARYDG	1.83086166876897	1.27986754491886	-15.5269305830836	-15.5238384578136	0.539410721545266	-15.5253176635203	0.625344738110107	0.620228347253089	2831.14964423961	3132.71986198188	1.02271803066809	4829.40537346965	0.00341409331627551	0.0390611156584521	0.995624167690914	0.996046189610514	0.597895998922834	0.997435007217063	6355	31515	4848	4249	3482	2832	2125	1024	7	4	1	1	1	0	32962	33561	34328	34978	35685	36786	53	56	59	59	59	60
C3_MULT_MYELOMA	50_60	UKBB	PULM_ANXIETY	-14.53045696116	-14.5252255898686	1.45914227712939	1.87122932538452	-14.5244153905362	-14.5143887741882	3139.85357371048	2465.46644440418	1.01638536958222	1.01573364606304	4081.18073651217	7828.96227997982	0.996307603008538	0.995299312946203	0.151110749025789	0.0654394511456167	0.997160433933256	0.998520774572128	2220	47982	1872	1586	1120	757	442	155	1	2	2	1	0	0	48230	48516	48982	49345	49660	49947	99	98	98	99	100	100
C3_MULT_MYELOMA	50_60	UKBB	PULM_IMMUNECOMORB	3.21248605552164	-15.1352404854007	1.62924556399497	-15.1391098174769	-15.1487569073024	-15.1692509204129	0.574298772176237	3852.79464334696	1.03315499194912	5091.53826639677	5021.90184305924	7462.61961624185	2.22211740335491e-08	0.996865614504524	0.114804402294926	0.997627584522233	0.997593154685502	0.998378142877986	2337	29379	1864	1584	1224	907	657	337	4	0	1	0	0	0	29807	30087	30447	30764	31014	31334	41	45	44	45	45	45
C3_MULT_MYELOMA	50_60	UKBB	PULM_INFECTIONS	1.5380642800933	-15.5851169333193	-15.5862448922136	-15.5834149509329	0.556813655779646	-15.5780331804832	0.73869432200572	2779.05887739471	3017.76754194074	3277.10041007346	1.01676957831586	5051.42545534222	0.0373297722689977	0.995525442408045	0.995879083230105	0.996205877825281	0.583945896947383	0.9975394168298	5602	43032	4174	3680	3095	2639	2040	977	3	1	1	1	1	0	44378	44872	45457	45913	46512	47575	79	81	81	81	81	82
C3_MULT_MYELOMA	50_60	UKBB	PULM_MEDICATIO_COMORB	-13.6174978474873	0.880325270521013	1.40379317415449	-13.6150565422442	2.21433385621833	-13.6017825575148	1706.39588525914	1.01237974495302	1.01247534286062	2433.76420450119	1.01143146691535	4820.75104802965	0.993632734314559	0.384540721993634	0.16559545226633	0.995536467038213	0.0285745435710604	0.997748766158126	2525	53224	2304	1780	1099	656	355	135	2	2	2	1	1	0	53341	53865	54546	54989	55290	55510	102	102	102	103	103	104
C3_MULT_MYELOMA	50_60	UKBB	PULM_PNEUMONIA_SEPSIS	2.74597543049029	-14.1850476318335	-14.1946243950812	-14.1798367969473	-14.2023742918854	-14.2170879399113	0.732528751178641	2836.06911922968	3353.40171045283	4152.9756677407	4530.91555151366	8029.26841474686	0.000177806866613208	0.996009270989416	0.996622642078701	0.99727572425717	0.997498996287004	0.998587220098591	1277	41671	1112	793	535	360	217	93	2	0	0	0	0	0	41747	42066	42324	42499	42642	42766	87	89	89	89	89	89
C3_MULT_MYELOMA	50_60	UKBB	PULM_PSYCH_COMORB	-15.8465424171301	1.34303362842535	-15.8481535912536	2.30932841826812	1.2929338206024	-15.8131838952595	5140.27514638527	0.744850718009108	4361.20131426376	0.622403882142576	1.02493498816164	8244.33221149517	0.99754026950902	0.0713739238538868	0.997100576578193	0.000206983182569204	0.207136371714844	0.998469604665708	4027	30329	3172	2778	2176	1611	1118	520	3	4	2	3	1	0	31136	31530	32132	32697	33190	33788	45	44	46	45	47	48
C3_MULT_MYELOMA	50_60	UKBB	Q17_CONGEN_MALFO_CIRCULATO_SYSTEM	-12.0436060220905	-12.0600223968936	-12.0696267497445	-12.0321986482874	-12.0286792959346	-12.0304331122768	3256.72727264188	2522.24921751315	3057.69513189047	3454.16907609469	3702.78769834453	6363.8035208507	0.997049373621308	0.996184965014056	0.996850521907916	0.997220666994707	0.997408039186016	0.998491642444459	176	55618	142	118	83	64	43	19	0	0	0	0	0	0	55539	55563	55598	55617	55638	55662	113	113	113	113	113	113
C3_MULT_MYELOMA	50_60	UKBB	Q17_CONGEN_MALFO_DEFORMAT_CHROMOSOMAL_ABNORMALITI	-14.0240643903794	-14.0243480794333	-14.0022723164763	-13.9750780061219	-13.9753763016788	-14.0095473892758	4489.46058827608	3461.22452147516	3942.53944026681	4631.40943747427	4916.33296144183	8080.51496658601	0.997507592273313	0.996767103630372	0.997166249423872	0.997592421441746	0.997731902608606	0.998616672821964	682	55122	539	454	354	258	179	81	0	0	0	0	0	0	55153	55238	55338	55434	55513	55611	112	112	112	112	112	112
C3_MULT_MYELOMA	50_60	UKBB	Q17_CONGEN_MALFO_DEFORMAT_MUSCULOS_SYSTEM	-11.9699716389557	-11.9832203972087	-11.9819601638865	-11.9769415440231	-11.9296396189537	-11.9569925308781	3800.47628115318	2857.27782809582	3448.65913355531	4086.81329131006	4668.42703998386	7982.99938036541	0.997486988717442	0.996653738596615	0.997227849602231	0.997661698153701	0.997961098068555	0.998804923348694	125	55646	96	85	65	46	32	14	0	0	0	0	0	0	55563	55574	55594	55613	55627	55645	112	112	112	112	112	112
C3_MULT_MYELOMA	50_60	UKBB	Q17_CONGEN_MALFO_URINARY_SYSTEM	-12.0290211107593	-12.0367262355185	-11.9844406156387	-11.9259810305432	-11.9931779039546	-11.9805204213002	4163.80861108833	3481.58097610197	3598.90875225943	4032.0637449949	4379.17356394496	6758.03628986034	0.997694957244244	0.997241512129156	0.997343032812793	0.997640031789165	0.997814848079731	0.998585525904631	101	55655	81	64	56	41	28	13	0	0	0	0	0	0	55562	55579	55587	55602	55615	55630	113	113	113	113	113	113
C3_MULT_MYELOMA	50_60	UKBB	Q17_LVOTO_BROAD	-12.119198198848	-12.1213931262732	-12.0922573350647	4.46827112568866	-12.137089691116	-12.2414964797538	2903.09591144552	2421.4365853898	3279.22987752594	1.01271227855741	4714.892776801	11556.7889219847	0.996669178924381	0.996005911491992	0.997057783709164	1.02333921497419e-05	0.997946085681931	0.999154843159137	177	55596	164	122	71	40	23	6	1	1	1	1	0	0	55495	55537	55588	55619	55636	55653	113	113	113	113	114	114
C3_MULT_MYELOMA	50_60	UKBB	Q17_VACTREL	-13.0387634016273	-13.0548129124388	-13.0206554014869	-12.9864506967623	-13.0135377820857	-13.0091873511124	4071.7670457037	3266.24232301178	3663.60521806741	4209.73992081907	4846.27059873026	7602.54116816874	0.997444988843085	0.996810951269527	0.997164280148385	0.997538643177192	0.997857468296949	0.998634690106775	292	55517	237	191	147	105	70	31	0	0	0	0	0	0	55459	55505	55549	55591	55626	55665	113	113	113	113	113	113
C3_MULT_MYELOMA	50_60	UKBB	R18_ABDOMI_PELVIC_PAIN	1.57943204653603	1.111786722781	1.30802762053314	1.58820097542159	-14.2721970790582	-14.262420815962	1.03220958009194	1.0250084253695	1.02556849870221	1.02459228911254	2749.91841994803	3977.7354098849	0.125980429667365	0.278071801543135	0.202161642402133	0.121122090915852	0.995858962763373	0.997139140789265	3480	46130	2645	2357	1922	1483	1086	571	3	2	2	1	0	0	46902	47190	47625	48064	48461	48976	60	61	61	62	63	63
C3_MULT_MYELOMA	50_60	UKBB	R18_ABNORMALITI_BREAT	3.42769712481469	1.90190364023437	-13.3399516188786	2.57361848860634	2.62057981665485	-13.3532425766841	0.609583523913456	1.01690711326984	2433.95972309368	1.01805921005794	1.01578039368393	4451.73368081387	1.87653410215797e-08	0.0614445899146869	0.995627007279381	0.0114725647815155	0.00988379507165278	0.997606700922452	1230	46767	1000	824	575	405	298	127	5	2	2	2	1	0	46913	47089	47338	47508	47615	47786	79	82	82	82	83	84
C3_MULT_MYELOMA	50_60	UKBB	R18_ABNORMALITI_GAIT_MOBIL	3.38825096437208	3.01118793566806	-11.2536356463579	-11.2203551050254	-11.213312232736	-11.2016822018472	1.01433203079959	1.013265147637	1851.38924384882	2378.85145378212	2939.41831974638	4612.28404282072	0.000836648570808017	0.00296091288103788	0.995150103160614	0.996236622973745	0.996956232141065	0.998062209435803	376	54467	337	229	121	73	39	15	2	1	0	0	0	0	54399	54507	54615	54663	54697	54721	105	106	107	107	107	107
C3_MULT_MYELOMA	50_60	UKBB	R18_ABNORMALITI_HEART_BEAT	3.74182936011741	-13.9559407546751	-13.9601100486398	-13.9563894892801	-13.9307827769414	-13.9282977897708	0.61963004110502	3124.89298024112	3661.20887147957	4320.26599146568	4392.28092551122	7327.19869999308	1.55252949238426e-09	0.996436616321387	0.99695769084044	0.997422480849102	0.997469392770885	0.998483299344407	1287	46977	1083	896	653	457	291	121	3	0	0	0	0	0	47109	47296	47539	47735	47901	48071	69	72	72	72	72	72
C3_MULT_MYELOMA	50_60	UKBB	R18_ABNORMAL_BLOOD_P_READI_WO_DIAGNOSIS	-13.010239943783	-12.9970502322807	-12.9999095686075	-12.9904870984645	-13.0314150670586	-12.8384003452433	4735.60876929962	3613.96960036788	4720.77436236338	5559.25313251914	6278.29506741502	11798.7057377739	0.997807957322762	0.997130544938353	0.99780281512501	0.998135558965658	0.998343888378945	0.999131806519534	331	45990	287	241	151	100	56	25	0	0	0	0	0	0	45971	46017	46107	46158	46202	46233	63	63	63	63	63	63
C3_MULT_MYELOMA	50_60	UKBB	R18_ABNORMAL_FINDI_DIAGNOST_IMAGI_FUNCTION_STUDI_WO_DIAGNOSIS	3.13419139188348	-14.1878213182154	-14.1824885706866	-14.1778254148773	2.5607731874046	-14.206661218574	0.600632050149347	2694.05123571652	3246.75222094811	3916.9205376232	1.0116952940548	7076.82532114809	1.80713791790429e-07	0.995798078705941	0.996514685474234	0.997111954865077	0.0113682603652204	0.998398255217714	1376	54768	1170	907	617	416	270	108	4	1	1	1	1	0	54861	55124	55414	55615	55761	55923	109	112	112	112	112	113
C3_MULT_MYELOMA	50_60	UKBB	R18_ABNORMAL_FINDI_DIAGNOST_IMAGI_LUNG	3.81659511653219	-12.6212327160894	-12.6196666794748	-12.6413850088868	4.57404277051687	-12.6337903809222	1.01580334275331	3031.15271558858	3732.36800431186	5045.23585955103	1.01439901975678	10358.4074277755	0.000171812466438309	0.996677746531303	0.997302244042025	0.998000815887954	6.50983333429746e-06	0.999026848107643	291	53349	257	166	109	61	44	15	2	1	1	1	1	0	53284	53375	53432	53480	53497	53526	97	98	98	98	98	99
C3_MULT_MYELOMA	50_60	UKBB	R18_ABNORMAL_FINDI_DIAGNOST_IMAGI_OTHER_BODY_STRUCTURES	3.86348650494305	-12.6406621239002	-12.6501596490639	-12.6636962967071	-12.6536314815324	-12.6744183766396	0.728348494243417	2214.56032776441	2803.07840577832	3363.74887513693	3897.1569825465	5893.78223541153	1.13014629783923e-07	0.99544571703319	0.996399197113616	0.996996165806495	0.997409362901453	0.998284172278255	444	53554	377	308	198	130	78	34	2	0	0	0	0	0	53521	53590	53700	53768	53820	53864	98	100	100	100	100	100
C3_MULT_MYELOMA	50_60	UKBB	R18_ABNORMAL_FINDI_EXAMI_BLOOD_WO_DIAGNOSIS	2.27012842662397	-14.2272167513801	-14.2227586390999	-14.2171808873853	-14.2056364969086	-14.2035885699713	1.01544499187414	3118.56986008788	3975.58892565891	4995.05229153177	5204.99462962981	9653.26875905139	0.025378010248162	0.996359986236649	0.997145556158946	0.99772902201018	0.997822390843291	0.998826012180776	1005	55037	914	705	440	271	175	56	1	0	0	0	0	0	55024	55233	55498	55667	55763	55882	103	104	104	104	104	104
C3_MULT_MYELOMA	50_60	UKBB	R18_ABNORMAL_FINDI_EXAMI_OTHER_BODY_FLUIDS_SUBST_TISSU_WO_DIAGNOSIS	-11.9404241680046	-11.9264337341062	-11.9051860827994	-11.8902137396524	-11.8798619017434	-11.8715281681683	4305.97938453599	3211.43632953824	3880.89027516108	4366.66982688833	3834.57749968004	4996.51141237769	0.997787479448313	0.997036872448407	0.997552378810723	0.997827404722561	0.997528086670934	0.998104257281777	105	55473	76	74	52	44	35	22	0	0	0	0	0	0	55389	55391	55413	55421	55430	55443	113	113	113	113	113	113
C3_MULT_MYELOMA	50_60	UKBB	R18_ABNORMAL_INVOLU_MOVEM	-12.0323622101366	-12.028778076148	-12.0363944939437	-12.0722226386724	-12.0118476501483	-12.0230636110196	3438.4018777394	2772.25383558906	3443.60831523397	4551.96916905071	4446.57714158333	6092.1600375082	0.99720788413204	0.996537998766979	0.997211171277137	0.997883942441446	0.997844621643759	0.998425351510377	149	53786	122	96	70	44	31	15	0	0	0	0	0	0	53712	53738	53764	53790	53803	53819	101	101	101	101	101	101
C3_MULT_MYELOMA	50_60	UKBB	R18_ABNORMAL_RESULTS_FUNCTION_STUDI	-14.0294787154919	-14.0292481113524	-14.0172148110339	-13.9992794885618	-14.0269268767773	-14.0333259832296	4594.08156477447	3714.06103583079	4336.74015594026	5127.44276570236	5742.51847657547	9445.53541286024	0.997563411335491	0.996986130884589	0.997421081409674	0.997821566110159	0.998051054200912	0.99881457540202	650	53766	550	440	305	213	139	55	0	0	0	0	0	0	53762	53872	54007	54099	54173	54257	104	104	104	104	104	104
C3_MULT_MYELOMA	50_60	UKBB	R18_ABNORMAL_WEIGHT_LOSS	2.56242706958575	-13.1728905064548	-13.1687733843688	-13.1605917027847	-13.158233863287	-13.1300789630635	1.01548118214378	2066.04296496935	2469.21172681647	2986.83060086165	3162.80315451767	5109.85497392009	0.0116238529531772	0.994912799528925	0.995744750826684	0.996484367426107	0.996680564408077	0.997949790001535	845	55262	701	580	414	284	193	84	1	0	0	0	0	0	55296	55417	55583	55713	55804	55913	109	110	110	110	110	110
C3_MULT_MYELOMA	50_60	UKBB	R18_ANOREXIA	-12.0043520716647	-12.0014435115291	-11.9769001757872	-11.9655250047869	-11.9952545028564	-11.9183439112141	3825.63856627222	3021.0919508964	3493.01237592104	4150.33962896422	4760.1081040111	7418.40436391434	0.997496347002852	0.996830370788188	0.997264205223708	0.997699683570239	0.997989369562158	0.998718126157629	135	55668	114	84	69	41	23	10	0	0	0	0	0	0	55576	55606	55621	55649	55667	55680	113	113	113	113	113	113
C3_MULT_MYELOMA	50_60	UKBB	R18_ASCITES	-11.9718611582235	-11.9774627508678	-11.9630972846414	-11.9531989430974	-12.0277337085392	-12.0628665801646	3745.27554905614	3316.92809992459	4775.4189113342	6341.90464465646	7088.8660572277	12319.7725835706	0.997449547626022	0.997118836601259	0.998001188834694	0.998496150955195	0.998646223761956	0.999218753966429	226	43823	210	98	47	27	20	7	0	0	0	0	0	0	43784	43896	43947	43967	43974	43987	55	55	55	55	55	55
C3_MULT_MYELOMA	50_60	UKBB	R18_CARDIAC_MURMU_OTHER_CARDIAC_SOUNDS	-11.9267891491625	-11.9467314615249	-11.8994987645616	-11.8658400773878	-11.8324255347583	-11.8633366039582	4157.86495950879	3072.03260809874	3976.99375813416	4838.24550711552	5217.3096929733	7127.35625902561	0.997711280196805	0.996897139524506	0.997612666059745	0.998043182989812	0.998190465563005	0.998671938317492	164	45799	139	119	77	52	31	17	0	0	0	0	0	0	45761	45781	45823	45848	45869	45883	63	63	63	63	63	63
C3_MULT_MYELOMA	50_60	UKBB	R18_CONVU_NOT_ELSEW_CLASSIFIED	-13.0782352120931	-13.0955443460339	-13.0790194912382	-13.0655413977601	-13.012125643545	-13.0091450123813	7165.15941200546	5424.40749303267	6426.10116515856	8008.4920065779	8007.81073432816	11142.4092397093	0.998543658896588	0.998073757822822	0.998376069680582	0.998698283131619	0.998703494634199	0.99906844261657	272	46127	225	157	114	84	54	28	0	0	0	0	0	0	46127	46195	46238	46268	46298	46324	47	47	47	47	47	47
C3_MULT_MYELOMA	50_60	UKBB	R18_COUGH	3.16725647970173	-12.8192040787956	-12.8006959386607	-12.8053084355092	3.75832006863486	-12.8099622372776	1.02041044522273	2385.55701544267	2885.09992592787	3590.06483443922	1.01619230290131	7360.77118084472	0.00190985025784778	0.995712449660814	0.996459934002351	0.997154052446558	0.000216933819851782	0.998611440882587	472	46167	407	325	219	144	88	28	2	1	1	1	1	0	46154	46236	46342	46417	46473	46533	76	77	77	77	77	78
C3_MULT_MYELOMA	50_60	UKBB	R18_DISTU_SKIN_SENSA	-14.0218752648075	-14.013355526427	-14.001077675831	-14.0009243385384	-13.9774773127831	-13.9919856265303	5408.02758411651	4004.90964222297	4496.70741948271	5152.05884857122	5226.71550224272	8223.67192815229	0.997931255882455	0.997208172417612	0.9975156876755	0.99783171971726	0.997866269926259	0.998642457527785	547	54423	435	394	310	240	166	72	0	0	0	0	0	0	54433	54474	54558	54628	54702	54796	102	102	102	102	102	102
C3_MULT_MYELOMA	50_60	UKBB	R18_DIZZI_GIDDI	2.68131947697569	-13.1787525680853	-13.1699216132632	-13.169187482735	-13.1804209603847	-13.198516550643	1.01572317515073	2185.64683866794	2547.93910582733	3208.81398671319	3468.3989029976	5143.6964267015	0.00829517278420024	0.995189040012065	0.995875870695818	0.996725437523815	0.996967929764769	0.997952662802874	713	53951	600	503	369	251	155	66	1	0	0	0	0	0	53960	54057	54191	54309	54405	54494	103	104	104	104	104	104
C3_MULT_MYELOMA	50_60	UKBB	R18_DYSPHAGIA	-14.1247033006855	-14.1377468215727	2.37524908559162	2.85063385470937	-14.1543090403037	-14.1844837477026	4206.82152965399	3240.58629547442	1.022063559959	1.02081200050721	5459.91634798981	9569.36054871012	0.997321050718371	0.996519069976357	0.0201268904182784	0.00522998794028597	0.997931563181094	0.998817311106293	1026	44607	879	754	532	355	212	75	0	1	2	1	0	0	44693	44818	45040	45217	45360	45497	61	60	59	60	61	61
C3_MULT_MYELOMA	50_60	UKBB	R18_DYSPNOEA	2.03882062244112	0.59439627112578	-14.4292749845785	1.4234760712022	1.51526517390428	-14.4555040309234	0.707004497436505	1.07583715049836	2224.13357349627	1.07691805781902	1.07203586130864	4560.99061998285	0.00392976936155528	0.580608224775444	0.994823685451865	0.186232969920281	0.157524525868743	0.997471206337296	919	31324	762	612	413	270	197	82	5	2	2	2	1	0	31418	31568	31767	31910	31983	32098	58	61	61	61	62	63
C3_MULT_MYELOMA	50_60	UKBB	R18_ELEVATED_BLOOD_GLUCOSE_LEVEL	-12.0203152707417	-12.0491440506316	-12.0589658220548	-11.9988068677376	-12.0298755502327	-11.9185511191773	3715.44078489245	3529.31223702639	4479.48272374967	5434.20460246668	5715.87168317142	9798.76536939916	0.997418662335093	0.997276011107108	0.997852062030257	0.99823826011918	0.998320738215297	0.999029507777585	135	53696	126	85	39	29	18	8	0	0	0	0	0	0	53612	53653	53699	53709	53720	53730	93	93	93	93	93	93
C3_MULT_MYELOMA	50_60	UKBB	R18_ENLARGED_LYMPH_NODES	4.2019569620188	3.86756746281125	-11.6703740452065	-11.6922424858091	-11.6875804025595	-11.7008747951182	1.03038170766279	1.02692266454376	2858.58612895951	3441.29002515442	3751.90460766925	6164.87733723707	4.5413325969475e-05	0.000165769563361623	0.996742590573527	0.997289085853429	0.997514509069527	0.998485624087721	297	46251	253	175	119	81	52	27	2	1	0	0	0	0	46243	46321	46377	46415	46444	46469	50	51	52	52	52	52
C3_MULT_MYELOMA	50_60	UKBB	R18_FAECAL_INCONTINENCE	4.1151770654572	-12.4931873609891	-12.4957133088607	-12.4832332870219	-12.4636911897685	-12.4096973559497	1.02680531689277	3203.74972079247	4055.63652055842	4954.54979788053	5376.79459743787	9489.29476112164	6.13004495765798e-05	0.996888615867046	0.997541663090269	0.997989692509539	0.998150463499258	0.998956560697976	235	43807	201	170	107	71	44	17	1	0	0	0	0	0	43785	43816	43879	43915	43942	43969	55	56	56	56	56	56
C3_MULT_MYELOMA	50_60	UKBB	R18_FEVER_OTHER_UNKNO_ORIGIN	3.8586001235622	-13.7174731410337	-13.7269889624419	-13.7159865681844	-13.6897671733605	-13.6657292663453	0.741180348454532	3823.71827176708	4899.08540474266	5588.81731610907	5831.708366602	9846.478488584	1.92933291540408e-07	0.997137619516456	0.997764370831831	0.998041846366737	0.998126990728956	0.998892632436469	609	46479	509	416	256	188	122	52	2	0	0	0	0	0	46506	46599	46759	46827	46893	46963	71	73	73	73	73	73
C3_MULT_MYELOMA	50_60	UKBB	R18_FLATU_RELATED_CONDI	-12.9734994166019	-12.9456685328051	-12.9422658171236	-12.9072296480223	-12.9111142864595	-12.9356524923062	4740.23692612329	3474.95983782571	4146.49925681438	4950.61077901028	5173.84410451866	9373.78578865584	0.997816281733903	0.997027555528369	0.997509605893864	0.997919758177058	0.998008914097145	0.99889893428713	313	43749	257	237	178	125	77	30	0	0	0	0	0	0	43750	43770	43829	43882	43930	43977	55	55	55	55	55	55
C3_MULT_MYELOMA	50_60	UKBB	R18_GANGRENE_NOT_ELSEW_CLASSIFIED	-12.0928969679203	-12.1352792713508	-12.1136313772331	-12.0884673390411	-12.063747023171	-12.1140691093764	5470.28259958905	4586.30733847803	5090.8353186883	6217.10157544212	7598.3620399842	13132.1947062259	0.998236155490771	0.997888815563634	0.99810143724452	0.998448602574844	0.998733217317007	0.99926397471586	103	45713	86	61	47	32	18	7	0	0	0	0	0	0	45665	45690	45704	45719	45733	45744	65	65	65	65	65	65
C3_MULT_MYELOMA	50_60	UKBB	R18_GENERAL_SYMPTOMS_SIGNS	2.78706822701172	0.528009295870463	-15.1190842248517	-15.116987660119	1.27092376915109	-15.1263136708224	0.449705866649084	1.01631873136073	2973.66914769018	3534.55196164107	1.01484221603753	5505.85656325943	5.73539807071448e-10	0.60339035752395	0.995943317395348	0.996587523844896	0.210447338632035	0.997807963789315	4596	50759	3786	3117	2209	1576	1090	493	7	1	0	1	1	0	51474	52143	53051	53684	54170	54767	88	94	95	94	94	95
C3_MULT_MYELOMA	50_60	UKBB	R18_HAEMORRHAGE_RESPI_PASSA	-12.6762270022449	-12.684351568451	-12.6992662024675	3.78736769470529	-12.7762245655361	-12.7928338504353	3513.88483665264	2753.41839129703	3276.76757828285	1.02475867625646	4118.39420578528	8044.02331178229	0.997121663245324	0.99632434630525	0.996907768760052	0.000219141109443149	0.997524778963355	0.998731082703289	359	46017	307	247	176	127	90	28	0	0	0	1	0	0	46002	46062	46133	46182	46219	46281	67	67	67	66	67	67
C3_MULT_MYELOMA	50_60	UKBB	R18_HEADACHE1	-14.173274536758	-14.1691993719185	-14.1652829917788	-14.158365390043	2.59232135220637	-14.1656815187035	4248.95406340917	3260.14842718233	3725.57364316821	4211.61121249365	1.01955403015326	7106.92076167427	0.997338494182712	0.996532259165924	0.996966310574102	0.997317720154366	0.0110030099346601	0.998409638791261	1198	46690	944	835	659	511	362	151	0	0	0	1	1	0	46887	46996	47172	47320	47469	47680	57	57	57	56	56	57
C3_MULT_MYELOMA	50_60	UKBB	R18_HEARTBURN	-12.9448567073317	-12.9551869008988	-12.9515170057402	-12.9539198832225	-12.9530884288283	-12.9282942072411	4772.64843422691	3628.62632230509	4300.86098273574	5285.38526159513	5973.33836658382	10599.7214221552	0.997835899964724	0.99715134027803	0.997597271829795	0.9980444713455	0.998269801484863	0.999026834444312	279	43788	239	219	155	106	61	18	0	0	0	0	0	0	43773	43793	43857	43906	43951	43994	55	55	55	55	55	55
C3_MULT_MYELOMA	50_60	UKBB	R18_HEPATOM_SPLENO_NOT_ELSEW_CLASSIFIED	-12.0447919600996	-12.0294438346271	-12.0319394643408	-11.9987246801093	-12.012432695442	-12.0566022517334	4989.53521515812	4237.97237978513	5362.48907171683	6588.16873814819	10294.0459857886	17769.3100268072	0.998073899913586	0.997735215390315	0.99820976965141	0.998546850838291	0.999068924655732	0.999458629736339	100	43612	91	63	38	26	12	4	0	0	0	0	0	0	43568	43596	43621	43633	43647	43655	53	53	53	53	53	53
C3_MULT_MYELOMA	50_60	UKBB	R18_LOCALIZED_SWELL_MASS_LUMP_SKIN_SUBCU_TISSUE	-13.0079550747054	-13.0014894089821	-12.9636266291813	-12.9691084984579	-12.9800591780929	-13.0305507330751	5462.636052061	4365.8106858485	4945.24901598388	5278.54352582594	5314.05384070846	8041.59529566714	0.998100031447433	0.997623884066453	0.99790840346776	0.998039640863675	0.998051096426828	0.998707113412624	206	54258	165	135	107	84	56	29	0	0	0	0	0	0	54204	54234	54262	54285	54313	54340	95	95	95	95	95	95
C3_MULT_MYELOMA	50_60	UKBB	R18_MALAI_FATIG	4.42422553179531	-13.203142797967	-13.2029809752653	-13.1796807967573	-13.2001766743229	-13.2303183352605	0.741140264021334	3945.73963658241	4755.55261748043	5833.18561979877	5536.88998503939	8421.58902350925	2.38003949621297e-09	0.997330142101667	0.997784812409654	0.99819723637097	0.998097811728269	0.998746523683057	485	46466	405	298	214	139	103	44	2	0	0	0	0	0	46486	46593	46677	46752	46788	46847	58	60	60	60	60	60
C3_MULT_MYELOMA	50_60	UKBB	R18_MOUTH_BREAT	-12.8598169080632	-12.9312612568451	-12.7593280338168	-12.766665104795	-12.868920453708	-12.8493093889982	7680.38773162961	5961.98911756129	6515.76361886959	7198.02335254418	8096.51089979888	11259.1746937663	0.99866404601826	0.998269428974883	0.998437563893738	0.998584844874697	0.998731810683892	0.999089430297347	185	31135	137	124	100	82	58	30	0	0	0	0	0	0	31129	31142	31166	31184	31208	31236	54	54	54	54	54	54
C3_MULT_MYELOMA	50_60	UKBB	R18_NAUSEA_VOMITI	2.64898149222285	-14.148703583774	1.79670590397184	-14.1418492547336	-14.1422308710518	-14.1330469571571	0.733195666069383	2485.34226964968	1.01710287617162	3366.26084194184	3492.0278749211	5285.14566727988	0.000302761435933165	0.995457780078831	0.0773130442442556	0.996648052387771	0.996768686497818	0.99786637356193	1590	45074	1286	1055	790	594	394	192	3	1	1	0	0	0	45298	45529	45794	45990	46190	46392	77	79	79	80	80	80
C3_MULT_MYELOMA	50_60	UKBB	R18_OEDEMA_NOT_ELSEW_CLASSIFIED	-13.0442564291976	-13.0107152815126	-13.0274796863466	-12.9551501384549	-12.9719787021142	-12.8793473013413	5701.2644195605	4916.50440992169	6052.61754283438	9061.10609738709	10177.4950156851	14850.2202430701	0.99817447482423	0.997888533017357	0.998282657576058	0.998859221970745	0.998983036718647	0.999308008170351	256	46354	231	148	87	44	29	16	0	0	0	0	0	0	46322	46405	46466	46509	46524	46537	57	57	57	57	57	57
C3_MULT_MYELOMA	50_60	UKBB	R18_OTHER_ABNORMAL_FINDI_BLOOD_CHEMIS	2.58115442723838	-13.2179126059076	-13.2113781420725	-13.211318425912	-13.1962162515344	-13.209331768114	1.01661742890352	2187.90241815926	2783.79429159922	3513.22609784753	3818.97163459718	6885.87059610148	0.0111181458897048	0.99517971909833	0.996213400139125	0.996999600406372	0.99724296557747	0.998469399727307	746	54587	677	531	341	206	127	40	1	0	0	0	0	0	54559	54705	54895	55030	55109	55196	96	97	97	97	97	97
C3_MULT_MYELOMA	50_60	UKBB	R18_OTHER_SKIN_CHANG	-11.9753759343339	-12.0052497011034	-11.9847839485599	-11.9751712313094	-11.9649252385668	-11.8294237797174	4284.86961689921	3597.36714447194	4331.90749973846	5772.31802076673	6785.90678249999	13960.5316985543	0.997770070974558	0.997337278843001	0.997792551692576	0.998344720898913	0.99859316897823	0.999323914470354	104	54201	90	65	50	30	17	5	0	0	0	0	0	0	54118	54143	54158	54178	54191	54203	97	97	97	97	97	97
C3_MULT_MYELOMA	50_60	UKBB	R18_OTHER_SYMPTOMS_SIGNS_INVOLVI_CIRCULATO_RESPI_SYSTEMS	-11.9704799131907	-12.010691003938	-12.0448757565015	-12.002417507954	-12.0748756187211	-12.0949389237551	4568.92512208462	3466.81372980376	4043.91837849622	5644.83541986789	5505.34805653845	9454.43751847108	0.997909562987776	0.997235754068977	0.997623491551134	0.998303487047244	0.998250001815251	0.998979276939532	129	45750	116	88	61	43	24	9	0	0	0	0	0	0	45698	45726	45753	45771	45790	45805	65	65	65	65	65	65
C3_MULT_MYELOMA	50_60	UKBB	R18_OTHER_SYMPTOMS_SIGNS_INVOLVI_COGNITIVE_FUNCTIONS_AWARE	-13.0322364756072	-13.0249003258291	-13.0261385075872	-13.044920624648	-13.0820191103174	-13.1273358259855	3704.55009532275	3140.32924901547	4011.61305525047	4964.95922696505	5843.51375081684	10017.986594368	0.997193127758649	0.996690685512337	0.997409187677154	0.997903642645922	0.998213757544109	0.998954470992362	360	53834	324	217	139	85	49	18	0	0	0	0	0	0	53769	53876	53954	54008	54044	54075	101	101	101	101	101	101
C3_MULT_MYELOMA	50_60	UKBB	R18_OTHER_SYMPTOMS_SIGNS_INVOLVI_DIGES_SYSTEM_ABDOMEN	1.8302113063942	1.29299762836038	1.56864324878955	-14.4697500740521	-14.4772166972307	-14.461147155472	1.02296934658772	1.02086153494016	1.0204650426391	3693.45867281983	3997.16918440636	7028.40085940898	0.0735960602132132	0.205307320898871	0.124248086345838	0.996874160056281	0.997110174251138	0.998358329563646	2354	45716	1954	1718	1313	890	558	222	3	2	1	0	0	0	46055	46291	46696	47119	47451	47787	58	59	60	61	61	61
C3_MULT_MYELOMA	50_60	UKBB	R18_OTHER_SYMPTOMS_SIGNS_INVOLVI_NERVOUS_MUSCULOS_SYSTEMS	-13.0236364310685	-13.0214787971421	-13.0190603086619	-12.9962952117573	-12.9562398541307	-12.9735398346971	3179.06547251595	2569.1614992012	3156.70406157664	4054.63863826839	4711.29736015516	8799.84340926316	0.996731325775554	0.995956037636328	0.996709327968157	0.997442552477221	0.997805791075065	0.998823685501913	465	54635	410	317	203	124	76	30	0	0	0	0	0	0	54587	54680	54794	54873	54921	54967	103	103	103	103	103	103
C3_MULT_MYELOMA	50_60	UKBB	R18_OTHER_SYMPTOMS_SIGNS_INVOLVI_URINARY_SYSTEM	-13.0545243362977	-13.0360587603822	-13.0410165825154	-13.041771097147	-13.054084245257	-13.0777754780429	3852.87804577375	2737.19043277642	3081.14464725731	3533.19545263094	3517.58533626116	5441.9736958654	0.997296570677007	0.996200033956778	0.996622945069868	0.997054846154558	0.997038983458443	0.998082580754077	444	50675	351	327	262	185	144	66	0	0	0	0	0	0	50675	50699	50764	50841	50882	50960	93	93	93	93	93	93
C3_MULT_MYELOMA	50_60	UKBB	R18_PAIN_ASSOCIATED_W_MICTU	-12.0101817609844	-12.0336247291125	-12.0459007563163	-12.0071003731403	-12.0323216487718	-12.0492995318135	4140.72298719785	3160.80355752803	3534.87391399484	4188.18106154772	3815.2770967627	6553.13245083916	0.997685736236715	0.996962348335557	0.997281029008009	0.997712547107351	0.997483698427007	0.998532923800971	130	50435	103	85	75	50	44	19	0	0	0	0	0	0	50368	50386	50396	50421	50427	50452	94	94	94	94	94	94
C3_MULT_MYELOMA	50_60	UKBB	R18_PAIN_NOT_ELSEW_CLASSIFIED	-12.9684135458071	-12.9721481500996	-12.9764334107875	-13.0061637121976	-12.9758849276716	-12.990418586515	5981.10835117312	4659.74959365852	5622.46042281558	6191.95025057523	6006.1244209795	8774.39373514839	0.998270004783177	0.99777879408488	0.998158513194879	0.998324048293302	0.998276217829189	0.998818738826291	273	46014	215	166	118	97	74	41	0	0	0	0	0	0	46022	46071	46119	46140	46163	46196	50	50	50	50	50	50
C3_MULT_MYELOMA	50_60	UKBB	R18_PAIN_THROAT_CHEST	2.75754618257572	0.783843882567163	1.72892562765869	1.34298404666593	1.33307442235523	-13.1554154107613	0.53672860986878	1.01739312354583	0.73126873023053	1.01716406642926	1.01550137862088	2079.87557054812	2.78133524980795e-07	0.441036879284839	0.0180650469926723	0.186727549077812	0.189275505799178	0.994953336147812	3469	47946	2747	2491	1913	1419	1016	464	7	3	4	2	1	0	48587	48843	49421	49915	50318	50870	74	78	77	79	80	81
C3_MULT_MYELOMA	50_60	UKBB	R18_POLYURIA	-13.0366460778198	-13.0288464899693	-13.0092245776595	-12.999460983871	-13.0026673560237	-12.9984417239504	4585.11717025078	3512.3965728516	3939.39509219107	4721.12664262721	4773.82107901789	8003.50659944978	0.99773141574595	0.997040342283619	0.997365118164218	0.997803054885659	0.997826769262386	0.998704161572452	279	50551	218	197	152	113	80	39	0	0	0	0	0	0	50520	50541	50586	50625	50658	50699	92	92	92	92	92	92
C3_MULT_MYELOMA	50_60	UKBB	R18_RASH_OTHER_NONSPECIFIC_SKIN_ERUPT	-12.211935392261	3.29404193315274	-12.1948979358942	-12.1697046267622	-12.1872485055674	-12.1146777588769	2862.93563386601	1.01457429982938	2904.47163077899	3345.66146279302	3505.41770657784	5950.70285949215	0.996596610470582	0.00116741862530126	0.996649961358811	0.997097734445977	0.997226008811042	0.998375635972078	268	54324	232	177	124	90	54	21	1	1	0	0	0	0	54257	54312	54365	54399	54435	54468	102	102	103	103	103	103
C3_MULT_MYELOMA	50_60	UKBB	R18_RETEN_URINE	-13.2448876889037	2.39376107849707	-13.2283750095848	-13.2116656523514	-13.1965851658874	-13.1548026869126	2984.87447258282	1.01504262372782	3307.35795823679	4341.81603493814	4457.24369221233	6263.0296495201	0.99645953060555	0.0183595288795877	0.996808725219166	0.99757212933614	0.99763770237768	0.998324132754557	623	51498	545	416	248	157	96	51	1	1	0	0	0	0	51478	51607	51775	51866	51927	51972	97	97	98	98	98	98
C3_MULT_MYELOMA	50_60	UKBB	R18_SOMNO_STUPOR_COMA	-12.0350081759137	-12.0324030410736	-12.0034035776467	-11.9236402503079	-12.0188000374341	-12.1465613011671	4007.90909047372	3329.03618459545	4324.95094313934	5099.61255249464	5533.8520961689	15979.456900681	0.997604104143809	0.997116147983827	0.997785566074089	0.998134430861576	0.998267100875928	0.999393499237429	115	53296	100	72	44	29	19	3	0	0	0	0	0	0	53215	53243	53271	53286	53296	53312	96	96	96	96	96	96
C3_MULT_MYELOMA	50_60	UKBB	R18_SPEECH_DISTU_NOT_ELSEW_CLASSIFIED	-13.0384235243474	-13.0420229221858	-13.029601977533	-13.0256302562323	-12.9968106190988	-13.0448166937743	4555.47933640101	3641.23759819293	4363.91299373755	5235.54799136717	5815.52666643686	8501.10496495645	0.997716345118579	0.997142178668407	0.99761771079769	0.998014928223045	0.998216851801176	0.99877565871769	221	55417	192	151	106	74	45	21	0	0	0	0	0	0	55333	55374	55419	55451	55480	55504	113	113	113	113	113	113
C3_MULT_MYELOMA	50_60	UKBB	R18_SYMPTOMS_SIGNS_ABNORMAL_CLINI_LABOR_FINDI_NOT_ELSEW_CLASSIFIED	2.75232635450987	0.3787986972567	1.56287137007027	0.962501521049864	0.971692412416748	-14.0197035794757	0.362056168780989	0.742748791119458	0.501297011219953	0.742498479584507	0.739568516938243	1953.69842209816	2.91742160126574e-14	0.610054467134665	0.0018229576896284	0.194871804451664	0.188891992497085	0.994274444354815	12637	39638	10060	8833	6841	5049	3587	1699	19	7	9	4	2	0	42146	43373	45365	47157	48619	50507	50	62	60	65	67	69
C3_MULT_MYELOMA	50_60	UKBB	R18_SYMPTOMS_SIGNS_CONCERNI_FOOD_FLUID_INTAKE	3.05098299736928	-14.1807825545873	-14.1767343189197	-14.1796872059466	-14.1774308206398	-14.1250958300469	1.02720587567515	4368.73544557298	5242.88042361664	6293.9052713765	6624.34758585671	10051.8701872197	0.00297628462742104	0.997410095499644	0.997842524960008	0.998202428628963	0.998292368511558	0.998878796486262	1008	47090	834	681	487	331	224	98	1	0	0	0	0	0	47210	47363	47557	47713	47820	47946	53	54	54	54	54	54
C3_MULT_MYELOMA	50_60	UKBB	R18_SYMPTOMS_SIGNS_INVOLVI_CIRCULATO_RESPI_SYSTEMS	2.49102841728147	0.167045501706381	1.14228571140553	1.46304560152935	1.48301401029124	-13.1643318288481	0.444981247380166	1.01426512525632	0.726971305934299	0.726948617584568	0.725178957443378	1673.24653253923	2.16773021205882e-08	0.869183193632983	0.116114355015926	0.0441583471413185	0.0408517256001677	0.993722677108743	5502	50190	4425	3843	2904	2130	1497	673	10	4	5	4	2	0	51164	51746	52685	53459	54092	54916	93	99	98	99	101	103
C3_MULT_MYELOMA	50_60	UKBB	R18_SYMPTOMS_SIGNS_INVOLVI_COGNITION_PERCEP_EMOTIONAL_STATE_BEHVI	2.06227731505683	-13.6262026245916	-13.6198003967762	-13.6171854985534	-13.6300421817658	-13.6370871155588	1.01501290279812	2021.01847912079	2439.37625669941	2988.10060265076	3354.72430158225	5336.81299866592	0.0421764916364704	0.994620507215193	0.995545184156037	0.996363942882285	0.996758252147721	0.997961178436358	1363	54908	1173	921	641	433	260	100	1	0	0	0	0	0	54986	55238	55518	55726	55899	56059	111	112	112	112	112	112
C3_MULT_MYELOMA	50_60	UKBB	R18_SYMPTOMS_SIGNS_INVOLVI_DIGES_SYSTEM_ABDOMEN	2.07245366406551	-0.0395732662716438	1.59938290536691	0.539220207933425	-14.5260376462374	-14.5176925913336	0.483799830873407	1.01497570074177	0.529028716280142	1.0145413655076	1934.153134737	2991.20193869837	1.8381015634409e-05	0.968898861219784	0.00250080496233213	0.595078164586144	0.994007717380293	0.996127510767299	6643	49256	5279	4607	3599	2648	1817	877	8	4	5	1	0	0	50523	51195	52203	53154	53985	54925	89	93	92	96	97	97
C3_MULT_MYELOMA	50_60	UKBB	R18_SYMPTOMS_SIGNS_INVOLVI_EMOTIONAL_STATE	-13.0299228322976	-13.0411579746097	-13.0535758929922	-13.0419036465873	-13.0653766263389	-13.0311495659187	4468.95776629008	3422.17729261017	4605.38561485407	5828.82190459457	7302.32077415169	10839.5770262753	0.997673650083513	0.996959446419968	0.997738466744489	0.998214746470074	0.998572418680085	0.999040797392877	240	53420	211	176	106	64	33	14	0	0	0	0	0	0	53350	53385	53455	53497	53528	53547	99	99	99	99	99	99
C3_MULT_MYELOMA	50_60	UKBB	R18_SYMPTOMS_SIGNS_INVOLVI_NERVOUS_MUSCULOS_SYSTEMS	2.50652290120457	2.07354465809417	-13.1765085112059	-13.1631915463953	-13.1357345579782	-13.1248950696591	1.0140168805529	1.01306505056978	2630.59453666469	3338.07080974873	3730.9907788853	6017.78558009277	0.0134406531239109	0.0406774238876432	0.996003455265512	0.996853667676678	0.997190886076242	0.998259801268011	876	55316	762	577	363	233	144	60	2	1	0	0	0	0	55318	55503	55717	55847	55936	56020	110	111	112	112	112	112
C3_MULT_MYELOMA	50_60	UKBB	R18_SYMPTOMS_SIGNS_INVOLVI_SKIN_SUBCU_TISSUE	-13.5440084581099	1.83397707117873	-13.5233030183375	-13.5200793536016	-13.5037699830161	-13.5113737221099	2812.06168444717	1.01517790807722	2513.36591779555	2892.32406317518	3000.11403964603	4795.53304280239	0.99615708520235	0.070831330727719	0.995706959121775	0.996270326887291	0.996408665451214	0.997751969983562	1054	54936	865	726	563	423	277	120	1	1	0	0	0	0	55013	55152	55315	55455	55601	55758	111	111	112	112	112	112
C3_MULT_MYELOMA	50_60	UKBB	R18_SYMPTOMS_SIGNS_INVOLVI_SPEECH_VOICE	-13.0240492303013	-13.0259955210817	-13.0056077351385	-13.0047717759968	-13.0053970426125	-13.0318039820736	3831.0344407757	3043.98591884364	3599.86911533238	4217.00738804822	4548.06310652052	7277.16022798398	0.997287503429199	0.996585657991754	0.997117408797549	0.997539418546146	0.997718415263261	0.998571163845035	311	55478	268	218	154	111	69	32	0	0	0	0	0	0	55408	55458	55522	55565	55607	55644	113	113	113	113	113	113
C3_MULT_MYELOMA	50_60	UKBB	R18_SYMPTOMS_SIGNS_INVOLVI_URINARY_SYSTEM	-15.0874536519626	0.959566378051213	-15.0746762248826	-15.066634707948	-15.0631067363088	-15.055378276336	3951.81529193477	1.01382506483635	3562.60796547981	4173.14849533483	4055.57038952823	6078.3426414799	0.996953800672082	0.343903199638801	0.996623873397339	0.997119343077769	0.997036522236014	0.998023730758598	2448	52873	1984	1695	1279	943	674	328	1	1	0	0	0	0	53232	53521	53937	54273	54542	54888	104	104	105	105	105	105
C3_MULT_MYELOMA	50_60	UKBB	R18_SYNCO_COLLAP	-14.0713976110909	-14.063160465842	-14.0449166064509	-14.0456918746732	-14.0539148358751	-14.106636282136	5196.17468026813	4039.59103392488	4737.1218406686	5617.51947460022	5831.04277101321	9035.22323068402	0.99783930720748	0.997222303977747	0.997634385165274	0.998005021777612	0.99807694931245	0.998754268440943	992	46872	825	696	507	366	240	99	0	0	0	0	0	0	46988	47117	47306	47447	47573	47714	51	51	51	51	51	51
C3_MULT_MYELOMA	50_60	UKBB	R18_UNKNO_UNSPE_CAUSES_MORBIDI	3.16295637801838	-13.2333213141238	-13.188902675594	-13.1735542176066	-13.2120750292048	-13.2187582845594	1.02994983390941	2796.74559728398	3560.69168123848	4867.90557517379	4969.43977974296	6136.75394972138	0.00213356722273517	0.996224675073885	0.997044619782305	0.997840762823104	0.997878694836801	0.998281333245795	791	46995	696	550	318	176	122	65	1	0	0	0	0	0	47030	47176	47408	47550	47604	47661	59	60	60	60	60	60
C3_MULT_MYELOMA	50_60	UKBB	R18_UNSPE_HAEMATU	-14.0562985163681	-14.0477204812521	-14.0428664363366	-14.0398332539425	-14.0357133929937	-14.0356557523451	3401.5898521714	2556.07568617953	2944.36377854387	3351.87234543972	3229.70183541374	4681.21596508921	0.996702932411734	0.995614995704563	0.996194578970889	0.996657947475766	0.996532545623019	0.997607712113702	1241	51240	984	870	683	523	377	191	0	0	0	0	0	0	51400	51514	51701	51861	52007	52193	97	97	97	97	97	97
C3_MULT_MYELOMA	50_60	UKBB	R18_UNSPE_URINARY_INCONTINENCE	-12.956253899495	-12.9565936183483	-12.9548613067245	-12.9496075787718	-12.9194414882156	-12.8807669622296	4438.68566387666	3560.29494914185	4332.8566063566	5085.78089103297	5040.52671121187	7142.75085231139	0.997671026728327	0.997096352033251	0.997614398683722	0.997968398361561	0.997954933640567	0.998561148256098	277	50723	227	181	135	96	68	29	0	0	0	0	0	0	50679	50725	50771	50810	50838	50877	94	94	94	94	94	94
C3_MULT_MYELOMA	50_60	UKBB	RA_CO_MORB	2.24191296190224	1.43671166349367	1.16150872811884	-14.7664448018698	-14.7432762907924	-14.7497637626578	0.624618652307996	0.743530067403428	1.02583031303407	3619.32028156842	4119.63632120448	7594.51750629922	0.000331629748248797	0.0533243940095823	0.257524282023585	0.996744724223668	0.997144551969987	0.998450381953369	2798	27536	2494	1957	1337	851	500	163	5	3	1	0	0	0	27791	28328	28948	29434	29785	30122	44	46	48	49	49	49
C3_MULT_MYELOMA	50_60	UKBB	RHEUMA_COMORB	1.91740348709453	0.134353207217526	-0.298369784174869	1.65910922333101	0.116740194108141	-14.467859980181	0.430132837741322	0.733121925774354	1.0182953447758	0.486646942176047	1.0166727847386	2401.3269025253	8.28434294195184e-06	0.854592645019692	0.769515209782229	0.000651377611807493	0.908583254797804	0.995192819330386	8737	30585	7020	6194	4855	3502	2440	1055	14	7	5	5	1	0	32230	33056	34395	35748	36810	38195	58	65	67	67	71	72
C3_MULT_MYELOMA	50_60	UKBB	RHEUMA_ENDPOINTS	1.24743301868104	0.711906455057321	-15.1207492068391	-15.1274703612783	0.895454244219651	-15.1563054814803	0.727242951912753	0.725736246092318	2263.22206132185	2779.34547107014	1.01148590217136	5296.79073728753	0.0862919562411096	0.326620467374836	0.994669315577747	0.995657281335787	0.376002433040296	0.997716925919855	5452	49969	4595	3990	2979	2033	1285	499	4	2	0	0	1	0	50732	51337	52348	53294	54042	54828	90	92	94	94	93	94
C3_MULT_MYELOMA	50_60	UKBB	RHEUMA_NOS	3.17662841091627	-13.1218180932268	-13.1165274648431	-13.1070749554212	-13.1042207240273	-13.1173082433177	1.01489451115458	2697.58749326179	3090.46111170831	3950.34583400223	4508.44150159511	7808.32052659915	0.00174801265946639	0.996118882221639	0.996613630472	0.997352658730292	0.997680874716622	0.99865962305617	469	55325	395	329	248	157	96	42	1	0	0	0	0	0	55290	55356	55437	55528	55589	55643	108	109	109	109	109	109
C3_MULT_MYELOMA	50_60	UKBB	RHEUMA_OTHER_WIDE	3.09607828531778	-13.1124513829713	-13.1082385284873	-13.0989625267899	-13.0956892837465	-13.1178923007655	1.01498516619585	2595.06964524007	3000.64605350958	3816.64979310812	4314.48244723742	7434.92499276943	0.00228561114613695	0.995968440379466	0.996514474653317	0.997261619480106	0.997578195675557	0.998592244263811	506	55291	427	354	264	167	105	46	1	0	0	0	0	0	55261	55334	55424	55521	55583	55642	108	109	109	109	109	109
C3_MULT_MYELOMA	50_60	UKBB	RHEU_ARTHRITIS_OTH	1.80331196794594	-14.523315883287	-14.5149664869996	-14.5122816669521	-14.512489512634	-14.5240398557732	1.01572149351199	2785.34646317788	3357.07635767819	4459.62003201112	5141.27567451852	9428.07895072664	0.0758318594131028	0.99583969995831	0.99655020311046	0.997403566903727	0.997747781547426	0.998770852191799	1525	46382	1353	1130	777	475	261	96	1	0	0	0	0	0	46471	46694	47047	47349	47563	47728	82	83	83	83	83	83
C3_MULT_MYELOMA	50_60	UKBB	SLEEP	-14.0703395093289	-14.064379428764	-14.0576317264683	-14.0664979502573	-14.0738090201451	-14.0533159337409	3161.00221153048	2366.80508010979	2661.70556959384	3113.95884222934	3145.05091270584	4783.95803777409	0.996448446145872	0.995258720181341	0.995786042115162	0.996395776586034	0.99642955304593	0.997656144222793	1352	53728	1054	929	765	569	413	203	0	0	0	0	0	0	53915	54040	54204	54400	54556	54766	111	111	111	111	111	111
C3_MULT_MYELOMA	50_60	UKBB	SLE_COMORB	1.28903658118219	1.51743634086349	-15.5355778747673	-15.5318849669782	-15.5308582447786	-15.5388500080651	1.02845126360327	0.745509526684265	4382.02715169995	5504.49427858213	6201.28780723055	11325.1399971871	0.210068742300636	0.0418071014049698	0.997171269977704	0.997748633363316	0.998001734568606	0.998905249327861	2628	27249	2334	1872	1296	826	490	160	3	2	0	0	0	0	27498	27960	28536	29006	29342	29672	42	43	45	45	45	45
C3_MULT_MYELOMA	50_60	UKBB	SMOKING	2.45678593813392	1.16555247624507	1.34801143181653	2.27781706061787	-14.1416654459816	-14.1508283348372	0.758088581661363	1.03637871503662	1.03623860770437	0.756353536136948	2642.70693771371	4398.80874142083	0.00119209967127671	0.260741813442506	0.19330305083446	0.0025989431202272	0.995730376867841	0.997433235077887	3117	26205	2383	2136	1782	1388	991	441	5	4	3	2	0	0	26904	27151	27505	27899	28296	28846	30	31	32	33	35	35
C3_MULT_MYELOMA	50_60	UKBB	SMOKING_DEPEND	2.44873693227644	1.15560185702205	1.34450873277218	2.3215088441596	-14.1244643856188	-14.1688663863554	0.758458788795976	1.03623869117051	1.03599849913513	0.756288326497213	2825.75320930303	7003.32698706564	0.0012441101294046	0.26476949372887	0.194359427029448	0.00214339754650748	0.996011808427747	0.998385751223339	3096	26486	2451	2193	1817	1366	915	291	5	4	3	2	0	0	27096	27354	27730	28181	28632	29256	30	31	32	33	35	35
C3_MULT_MYELOMA	50_60	UKBB	SPONDYLOARTHRITIS	-12.9981011488629	-12.989952691843	-12.9867360599447	-12.9794454957392	-12.9783722434396	-12.9610526088862	3650.52130510454	2869.46040469224	3639.55410100589	4253.88033796604	4745.75862980036	8063.65073401443	0.997159046216737	0.996388015223731	0.997152977007187	0.997565497316061	0.997818003245045	0.998717526383946	308	51551	264	220	150	104	67	25	0	0	0	0	0	0	51496	51540	51610	51656	51693	51735	99	99	99	99	99	99
C3_MULT_MYELOMA	50_60	UKBB	SPONDYLOPATHY_FG	-12.9892875518307	-12.971463124048	-12.9749331583437	-12.9587713721673	-12.9684173054702	-12.9592098064952	4378.67562555741	3687.85407877512	4579.08686724808	5412.14770719143	6118.6204441326	12438.0044855939	0.997633088705541	0.997193568781198	0.997739181349567	0.998089558104362	0.998308884773389	0.999168680830916	226	44455	200	161	111	77	42	11	0	0	0	0	0	0	44407	44446	44496	44530	44565	44596	74	74	74	74	74	74
C3_MULT_MYELOMA	50_60	UKBB	SPONDYLOPATH_COMORB	1.42955111555925	1.65023734789486	-15.571391941824	-15.5634276670175	-15.5663453084802	-15.5609762709012	1.03332777850779	0.751544267079753	4578.14059713868	5643.90743959605	5978.0847713515	10255.6579374766	0.16652876691081	0.0281066002767955	0.99728620189743	0.997799786221908	0.997922389355551	0.998789365048126	2823	26904	2413	1990	1457	984	638	244	3	2	0	0	0	0	27271	27694	28227	28700	29046	29440	40	41	43	43	43	43
C3_MULT_MYELOMA	50_60	UKBB	ST19_ADVER_EFFEC_NOT_ELSEW_CLASSIFIED	-12.0210458715685	-12.0379720521858	-12.0235063600854	-12.0233132294683	-12.0848210303799	-11.9728769755921	3814.55902994801	2832.83727316151	3104.39613016798	3655.17225339809	3504.46171708947	6881.05092171097	0.997485583273226	0.996609447627747	0.996909754520725	0.99737544552473	0.997248572309137	0.998611699146599	134	55549	101	96	80	61	44	17	0	0	0	0	0	0	55469	55474	55490	55509	55526	55553	113	113	113	113	113	113
C3_MULT_MYELOMA	50_60	UKBB	ST19_COMPLICATIO_CARDIAC_VASCULAR_PROSTHET_DEVICES_IMPLANTS_GRAFTS	-13.0663675960393	-13.0593461526363	-13.0483240870225	-13.0167581523637	-13.0102375103136	-13.0219186832133	4537.44711020913	3783.76421610755	4639.55579665176	5503.51846652205	6718.38059337996	10020.5595403332	0.997702355904417	0.997246173549162	0.99775602599363	0.998112868932572	0.99845488641057	0.998963133255863	245	51334	217	165	105	70	37	17	0	0	0	0	0	0	51264	51316	51376	51411	51444	51464	98	98	98	98	98	98
C3_MULT_MYELOMA	50_60	UKBB	ST19_COMPLICATIO_GENITO_PROSTHET_DEVICES_IMPLANTS_GRAFTS	-11.9937951031128	-11.9937141838818	-11.970074606078	-11.9341821038491	-11.9099284682651	-11.8700563447998	3780.49246965748	2798.77623136995	3500.36644876116	4249.72533797775	4090.3075006451	5775.28989952616	0.997468676908676	0.996580802002956	0.997271508784825	0.997759364106197	0.99767676767191	0.998360094784836	187	51229	155	127	83	62	42	21	0	0	0	0	0	0	51178	51206	51250	51271	51291	51312	83	83	83	83	83	83
C3_MULT_MYELOMA	50_60	UKBB	ST19_COMPLICATIO_INTERNAL_ORTHOPA_PROSTHET_DEVICES_IMPLANTS_GRAFTS	-12.9892778337111	-12.9920611390379	-13.0015168306232	-13.0110144785168	-13.0262214943972	-13.0599010122748	3705.10497575116	2811.04670317742	3382.09808489752	4319.52866629809	4693.6244164402	7574.9319794611	0.997202799089981	0.996312360061785	0.996932766662769	0.997596665590943	0.997785632860315	0.998624372040677	460	51533	387	340	238	167	101	47	0	0	0	0	0	0	51524	51571	51673	51744	51810	51864	82	82	82	82	82	82
C3_MULT_MYELOMA	50_60	UKBB	ST19_COMPLICATIO_OTHER_INTERNAL_PROSTHET_DEVICES_IMPLANTS_GRAFTS	-12.201279340965	3.57663126038791	-12.1975365413552	-12.1631307644481	-12.1476951899999	-12.1136282430666	3425.48816287685	1.02070863358295	3003.75892787521	3554.74486458599	3367.45995309136	6206.73886331754	0.997158013293314	0.000458210360653429	0.996759993204205	0.99726991509072	0.997121736396303	0.998442777918113	310	51292	257	206	162	113	82	29	1	1	0	0	0	0	51262	51313	51357	51406	51437	51490	82	82	83	83	83	83
C3_MULT_MYELOMA	50_60	UKBB	ST19_COMPLICATIO_PROCED_NOT_ELSEW_CLASSIFIED	-14.0370551089477	-14.0304436396283	-14.022909430878	-14.0079804564798	-13.9981902009389	-14.0012355707925	3964.81711925372	2957.99386874841	3490.96786705834	4229.47578768431	4090.95876920213	6189.56173169727	0.99717517206565	0.996215464642111	0.996794976846156	0.997357419344176	0.997269853187042	0.998195129049342	1313	52239	1051	908	675	511	349	165	0	0	0	0	0	0	52417	52560	52793	52957	53119	53303	84	84	84	84	84	84
C3_MULT_MYELOMA	50_60	UKBB	ST19_COMPLICATIO_SURGI_MEDICAL_CARE_NOT_ELSEW_CLASSIFIED	-15.050631293275	0.964830610385731	-15.0405788896855	-15.0286288989251	-15.0215579660394	-15.0195696847199	3953.18671268382	1.01276030841945	3534.42714877962	4275.65221015019	4354.12344111622	6786.39255768906	0.996962289362638	0.340755172453525	0.996604652194855	0.997195495403281	0.997247334494119	0.998234132069988	2320	53373	1893	1613	1175	863	572	269	1	1	0	0	0	0	53694	53974	54412	54724	55015	55318	105	105	106	106	106	106
C3_MULT_MYELOMA	50_60	UKBB	ST19_EFFEC_FOREI_BODY_ENTERING_NATURAL_ORIFI	-12.0404306354435	-12.0382820585149	-12.0498194354147	-12.0659542162148	-12.0352060630658	-12.0146349892048	3799.22486037911	3022.03317529817	3417.97939881216	4222.93150754052	4838.15120053771	6046.97346261228	0.99747136376996	0.996821631850796	0.997187126120233	0.997720250621146	0.998015213910801	0.99841469695319	123	55651	98	80	60	42	32	13	0	0	0	0	0	0	55563	55581	55601	55619	55629	55648	113	113	113	113	113	113
C3_MULT_MYELOMA	50_60	UKBB	ST19_FRACT_FEMUR	-11.9901502216522	-11.9833575231676	-12.0248820897823	-12.0331821026949	-12.0498663744982	-12.1077635656096	2839.25213962055	2411.3966999207	2906.80133761054	3645.57611943871	4760.20745376223	8640.60294412936	0.996630546764396	0.996034954928426	0.99669931333954	0.997366377091437	0.997980257758638	0.99888195366506	171	55361	155	119	81	54	25	7	0	0	0	0	0	0	55264	55300	55338	55365	55394	55412	113	113	113	113	113	113
C3_MULT_MYELOMA	50_60	UKBB	ST19_FRACT_FOOT_ANKLE	-12.0001219355472	-12.0189761586435	-12.0571326854069	-12.0260745867137	-12.0889010856539	-11.9930590053042	3679.96451394236	3038.79045926516	3486.89233546202	3809.54622103325	4340.77340267072	8313.87579866369	0.997398155603189	0.996844227780959	0.997241044482941	0.997481221451107	0.997777922464492	0.998849023785039	119	55437	99	82	60	50	27	12	0	0	0	0	0	0	55345	55362	55384	55394	55417	55432	112	112	112	112	112	112
C3_MULT_MYELOMA	50_60	UKBB	ST19_FRACT_FOREA	-13.111059983756	2.25744581660683	-13.1247629201412	-13.1325641841201	-13.1388673648418	-13.1314007547745	2835.01009321178	1.01323751021841	2635.415808019	3071.78236883749	3366.1415591841	5699.75816694052	0.996310039575551	0.0258836318266931	0.996026432573283	0.996588873484946	0.996885670845028	0.998161793474637	660	54891	560	479	325	242	156	61	1	1	0	0	0	0	54880	54961	55115	55198	55284	55379	110	110	111	111	111	111
C3_MULT_MYELOMA	50_60	UKBB	ST19_FRACT_LOWER_LEG_INCLU_ANKLE	-13.9826507962836	-13.986353210175	-14.0025000570445	-14.0016499469435	-13.9977578304824	-14.0148300230001	4892.87167442178	3786.6321309559	4409.50548423313	4963.26776515967	5109.05810882207	8030.94547298942	0.997719840873352	0.997052930010618	0.997466300955708	0.997749126980651	0.997813964795828	0.998607609669429	547	54545	433	378	295	228	153	69	0	0	0	0	0	0	54550	54605	54688	54755	54830	54914	109	109	109	109	109	109
C3_MULT_MYELOMA	50_60	UKBB	ST19_FRACT_LUMBAR_SPINE_PELVIS	-12.0288263727268	-12.0311213270158	-12.0374878679457	-12.0361487712241	-12.0454775863126	-12.0747021155382	3439.43981527301	2648.74874978349	2919.67938403445	3449.66423717411	3647.25564036207	5508.05934193689	0.997209546961791	0.996375868814144	0.996710426986117	0.997216123909176	0.997364900059142	0.998250888365631	163	55312	138	118	91	61	39	18	0	0	0	0	0	0	55228	55248	55275	55305	55327	55348	109	109	109	109	109	109
C3_MULT_MYELOMA	50_60	UKBB	ST19_FRACT_RIBS_STERNUM_THORACIC_SPINE	4.36404865419785	-12.7207367254059	3.44545850073782	-12.7499501833611	-12.7019290307237	-12.6792986844633	0.730747327265734	2801.2793164607	1.01547561563853	3916.55570015164	4195.16090852162	8663.91443449456	2.34312166616583e-09	0.996376782389107	0.000691441310409091	0.997402572256613	0.997584202894139	0.998832327681965	273	55369	227	184	140	96	63	22	3	1	1	0	0	0	55304	55347	55391	55435	55468	55509	108	110	110	111	111	111
C3_MULT_MYELOMA	50_60	UKBB	ST19_FRACT_SHOUL_UPPER_ARM	-13.0259734360566	-13.0281470329701	-13.0455524797909	-13.0577077870176	-13.0714089137132	-13.074165140078	3695.88520797461	2859.64233650688	3142.34574630805	3723.11164959957	4255.74462779274	7576.8591443587	0.997187899246806	0.996364957504856	0.996687565324957	0.997201662731478	0.997549322181229	0.998623219841465	339	55230	287	247	195	135	80	31	0	0	0	0	0	0	55171	55211	55263	55323	55378	55427	111	111	111	111	111	111
C3_MULT_MYELOMA	50_60	UKBB	ST19_FRACT_SKULL_FACIAL_BONES	-13.0307323265869	-13.0352010520024	-13.0422390783405	-13.0390640330177	-13.0185342689294	-13.0006004331671	4922.49400727411	3588.84731425978	3874.35088474358	4291.76910017434	4891.63528862461	6842.00591239495	0.997887857663002	0.997101976794368	0.997314083867292	0.99757590596524	0.997876522957574	0.998483928213776	242	53944	187	169	146	110	68	31	0	0	0	0	0	0	53893	53911	53934	53970	54012	54049	106	106	106	106	106	106
C3_MULT_MYELOMA	50_60	UKBB	ST19_FRACT_WRIST_HAND_LEVEL	-13.0687312854818	-13.0787083377062	-13.0730176552555	-13.1020314082167	-13.1097449346671	-13.1023763082976	3793.48172756055	2821.5523817418	2938.6172291452	3398.30791479792	3684.20626563844	5762.16799570919	0.997251253849376	0.996301588389101	0.996450465055065	0.996923797684274	0.997160842729437	0.998185721977352	375	54479	281	257	226	177	122	56	0	0	0	0	0	0	54462	54486	54517	54566	54621	54687	111	111	111	111	111	111
C3_MULT_MYELOMA	50_60	UKBB	ST19_INJURI_ABDOMEN_LOWER_BACK_LUMBAR_SPINE_PELVIS	-13.0320665323661	-13.0404623027977	-13.0282106528251	-13.0403609177495	-13.0431004604252	-13.0503461261325	3959.28575268743	3029.66700631567	3385.34540732363	3926.48133727426	3948.73202022121	6231.2256591322	0.997373752096864	0.996565711219102	0.996929417466975	0.997350125309991	0.997364503464662	0.998328954423315	328	55466	269	228	181	131	93	40	0	0	0	0	0	0	55415	55456	55503	55553	55591	55644	110	110	110	110	110	110
C3_MULT_MYELOMA	50_60	UKBB	ST19_INJURI_ANKLE_FOOT	-13.0036773541504	-13.0065526089549	-13.0243649294436	-13.0078350850252	-13.0672845915306	-13.0569068500322	4328.01328683864	3403.65480546072	4338.71200156352	4578.57088094979	5020.08796589565	9930.61449679214	0.997602729682959	0.996951012117267	0.997604836624299	0.997733192934693	0.997923109530333	0.998950930842274	233	55530	200	170	114	94	55	18	0	0	0	0	0	0	55451	55481	55537	55557	55596	55633	112	112	112	112	112	112
C3_MULT_MYELOMA	50_60	UKBB	ST19_INJURI_ELBOW_FOREA	-13.5285101938481	2.05062267523484	-13.5372060397496	-13.5428373389164	-13.546203117652	-13.5425636577713	3173.9583891903	1.01303823121672	2882.64990323909	3361.35122634291	3726.89180793403	6131.84874022245	0.996599149892101	0.0429464620918351	0.996253069794091	0.996785342899173	0.997099920501127	0.998237824491491	808	55007	680	588	413	300	192	80	1	1	0	0	0	0	55023	55115	55290	55403	55511	55623	111	111	112	112	112	112
C3_MULT_MYELOMA	50_60	UKBB	ST19_INJURI_HEAD	-13.5872927142796	1.89570703881721	-13.5826947291228	-13.593690221315	-13.5814735401819	-13.5671833311221	3050.46446286083	1.01428224550889	2676.26756567601	3070.417570466	3135.35179605037	4577.20240009678	0.996446096860103	0.0616209596307199	0.995950563376954	0.996467529295197	0.996543796400917	0.997635011669521	962	54762	766	670	501	372	257	135	1	1	0	0	0	0	54847	54943	55112	55241	55356	55478	110	110	111	111	111	111
C3_MULT_MYELOMA	50_60	UKBB	ST19_INJURI_HIP_THIGH	-13.0093155354908	-13.0005893856937	-13.029327347513	-13.0384898329274	-13.0650644806054	-13.069957471607	3838.95213992881	3153.12186629325	3585.74793963977	4475.77835283103	5294.1684039192	8345.908140884	0.997296160054274	0.996710263477807	0.997100778853821	0.99767566796215	0.998030965043305	0.998750487923134	287	55503	249	197	146	101	55	22	0	0	0	0	0	0	55428	55480	55531	55576	55622	55655	113	113	113	113	113	113
C3_MULT_MYELOMA	50_60	UKBB	ST19_INJURI_KNEE_LOWER_LEG	-14.0158408764537	-14.0161804679554	-14.0229390689619	-14.0323151448597	-14.0342319180832	-14.0583224959328	3966.98562002692	3034.93469554938	3563.34570306956	3978.10814158762	4059.75107485521	6036.98195712736	0.9971809830317	0.996315158194511	0.99686006954332	0.997185560575525	0.997241782941585	0.998141967557296	873	54820	683	605	466	371	252	121	0	0	0	0	0	0	54901	54979	55118	55213	55332	55463	109	109	109	109	109	109
C3_MULT_MYELOMA	50_60	UKBB	ST19_INJURI_NECK	-12.0477803988257	-12.0381711780628	-12.0307340694707	-12.0619574423118	-12.0303780945383	-11.9138551839717	4212.74030660598	3134.5905055279	3273.17311713711	3962.91797960175	3692.35927792502	6652.68889025828	0.997718177677885	0.996935788806959	0.997067336492123	0.997571477682336	0.997400351581034	0.998571122716436	108	55662	85	73	72	50	39	13	0	0	0	0	0	0	55572	55584	55585	55607	55618	55644	113	113	113	113	113	113
C3_MULT_MYELOMA	50_60	UKBB	ST19_INJURI_SHOUL_UPPER_ARM	-13.033465082349	-13.0407979031804	-13.0551919687739	-13.0679215147774	-13.0855728074664	-13.1108812952485	3070.68301022626	2368.61307064433	2649.08511782897	3083.94074333186	3361.76709029013	5707.4072780096	0.996613401870625	0.995607134457836	0.996067890051638	0.996619046057206	0.996894267250901	0.998167125622187	513	55356	416	358	281	202	133	60	0	0	0	0	0	0	55342	55400	55477	55556	55625	55698	111	111	111	111	111	111
C3_MULT_MYELOMA	50_60	UKBB	ST19_INJURI_THORAX	4.06627493547402	-12.7647820705883	3.12384139622366	-12.7850456382583	-12.7617019099464	-12.734932678827	0.729667642121741	2465.82222102229	1.01427673431709	3441.06289742548	3703.1645791756	6717.75426701621	2.50710640949828e-08	0.995869622326954	0.00207090340908062	0.997035518571384	0.997250366665724	0.998487440939718	368	55447	307	252	191	132	83	33	3	1	1	0	0	0	55396	55451	55512	55571	55620	55670	109	111	111	112	112	112
C3_MULT_MYELOMA	50_60	UKBB	ST19_INJURI_WRIST_HAND	-14.0848523934723	-14.0861741513075	-14.0780560156022	-14.087103225926	-14.0989588154334	-14.1054230285493	3907.78210948073	2927.26121778745	3184.69953039935	3600.55951990883	3705.13178124588	5668.46881070122	0.997124184097594	0.996160541658389	0.996472939801447	0.996878303654577	0.996963855787551	0.99801454537036	945	54855	719	647	540	425	308	146	0	0	0	0	0	0	54969	55041	55148	55263	55380	55542	112	112	112	112	112	112
C3_MULT_MYELOMA	50_60	UKBB	ST19_INJURY_MUSCLE_TENDON_WRIST_HAND_LEVEL	-12.0772216313117	-12.0959085314598	-12.0872008738168	-12.0952397230982	-12.0814175249446	-12.1293139535643	4377.26758380277	2949.46132196404	2975.80477870056	3373.58879198686	3362.22238992133	4351.42040885131	0.997798577247891	0.996727839235891	0.996759140750551	0.99713937146634	0.997132980911423	0.997775949254507	129	54364	90	86	81	64	50	32	0	0	0	0	0	0	54292	54296	54301	54318	54332	54350	111	111	111	111	111	111
C3_MULT_MYELOMA	50_60	UKBB	ST19_INJURY_OTHER_UNSPE_INTRAT_ORGANS	-12.0816325554311	-12.0543968593889	-12.0610469250383	-12.0951085621259	-12.0989294720576	-12.0793296292242	3916.75162364134	3043.02147627023	3302.93011781828	4059.99472235601	5067.61449177423	10055.9493161547	0.997538845011153	0.996839328258284	0.997086434953627	0.997623029888407	0.998095052440837	0.999041571512025	129	55179	106	86	71	44	26	11	0	0	0	0	0	0	55095	55115	55130	55157	55175	55190	107	107	107	107	107	107
C3_MULT_MYELOMA	50_60	UKBB	ST19_INJURY_POISO_CERTA_OTHER_CONSE_EXTER_CAUSES	1.37783402790449	0.823021365944464	0.386680571804421	1.37668152383274	-14.2351161484344	-14.2260932605044	0.731734487521776	0.729731542729838	1.01626685280151	0.729344420794926	1768.75063479355	2719.94182604041	0.0597044448014803	0.259386951291963	0.703580844081985	0.0590850131721299	0.993578599176028	0.995826848827165	6156	48942	4879	4278	3334	2522	1757	813	7	5	3	2	0	0	50122	50723	51667	52479	53244	54188	90	92	94	95	97	97
C3_MULT_MYELOMA	50_60	UKBB	ST19_INTRACRATRAUMA	-13.0162648887409	-12.9936814426206	-12.994384205629	-13.0058709106913	-13.0082521007627	-13.0000162276509	10150.775641583	8390.53431711425	10220.1360951818	11104.9000690672	15342.8620545994	16898.5271474521	0.998976878781026	0.998764386953755	0.998985530559985	0.999065531327383	0.999323523718467	0.999386188445619	152	20960	127	102	68	48	26	14	0	0	0	0	0	0	20973	20998	21032	21052	21074	21086	12	12	12	12	12	12
C3_MULT_MYELOMA	50_60	UKBB	ST19_INTRACR_INJURY	-12.0155597582548	-12.0330579905331	-12.0194640099986	-12.0157926772017	-12.0215923288854	-12.0216883114657	3584.29606855921	2747.1933566852	3315.9284129549	3892.76337194762	5210.75844318458	5870.79583119323	0.997325273503911	0.996505174829935	0.997107861640024	0.997537173641734	0.998159224897645	0.998366164814623	152	53950	127	102	68	48	26	14	0	0	0	0	0	0	53867	53892	53926	53946	53968	53980	108	108	108	108	108	108
C3_MULT_MYELOMA	50_60	UKBB	ST19_OPEN_WOUND_HEAD	-13.2083369887662	2.77992242556834	-13.2009422865581	-13.2131396698813	-13.2035140143221	-13.1765233137774	4096.64061589277	1.01561999541593	3296.23786061682	4061.36768439182	4246.57607074495	6487.55953238668	0.997427475122582	0.00619706599239135	0.996804599568285	0.997404189336256	0.997519210104547	0.998379461916847	378	54149	304	274	217	148	96	47	1	1	0	0	0	0	54115	54145	54202	54271	54323	54372	107	107	108	108	108	108
C3_MULT_MYELOMA	50_60	UKBB	ST19_OPEN_WOUND_WRIST_HAND	-13.0760220810655	-13.0724160391116	-13.0703565256479	-13.0623062160731	-13.0619280961792	-13.0681770555607	3328.72843961341	2640.34875379865	2890.52735116471	3263.69447170903	3452.36493114052	5533.11616652096	0.996865731316879	0.996049674762486	0.996392146182742	0.99680662981046	0.996981232834355	0.998115548869232	428	54562	342	297	237	179	126	52	0	0	0	0	0	0	54536	54581	54641	54699	54752	54826	112	112	112	112	112	112
C3_MULT_MYELOMA	50_60	UKBB	ST19_OTHER_UNSPE_EFFEC_EXTER_CAUSES	-12.0242060091499	-12.0244743799078	-12.0132092230242	-12.0141707934208	-12.0719879780984	-11.951015369286	3348.56550493333	2574.22382985811	2850.32336237276	3301.13342227471	3248.48350015078	6211.23698468651	0.99713492010271	0.996273009573274	0.996637179516674	0.997096179099913	0.997034914705396	0.998464794566858	169	55586	133	116	95	73	51	19	0	0	0	0	0	0	55509	55526	55547	55569	55591	55623	113	113	113	113	113	113
C3_MULT_MYELOMA	50_60	UKBB	ST19_OTHER_UNSPE_INJURI_HEAD	-12.01786557829	-12.0335703424949	-12.0264086418193	-12.0276142138699	-12.0215286016818	-11.9774987364921	3334.36224208603	2618.83611939516	3254.0342366064	3344.78995213159	3111.13093970846	4191.28813600899	0.997124233079155	0.996333727746788	0.997051148440821	0.997130873047318	0.996916951299824	0.997719877994227	167	53903	125	108	73	66	57	38	0	0	0	0	0	0	53839	53856	53891	53898	53907	53926	106	106	106	106	106	106
C3_MULT_MYELOMA	50_60	UKBB	ST19_POISO_DRUGS_MEDICAM_BIOLO_SUBST	-12.7280097655435	-12.7093681495214	-12.6759536839363	3.55502882439459	-12.6590045019637	-12.6017211042948	3599.14937694074	2577.9637718198	2763.40852624183	1.0145979547011	3005.47925261815	4554.44976588246	0.997178371817733	0.996066442958869	0.996340058962105	0.000458533046900979	0.996639339841157	0.997792333564729	356	55262	264	240	207	146	118	61	1	1	1	1	0	0	55243	55267	55300	55361	55389	55446	110	110	110	110	111	111
C3_MULT_MYELOMA	50_60	UKBB	ST19_POISO_NARCOT_PSYCHOD_HALLUCINOG	-12.017157022432	-11.9963715932917	-11.9599729588923	-11.9971789920017	-11.9800597345101	-11.9627021461452	4976.1849594676	3357.61841226559	4092.56118517425	5008.8971357085	4575.7812369115	6219.21068784974	0.998073163515551	0.99714925934394	0.997668290403741	0.998088929662755	0.997911024744311	0.998465263529223	103	55139	79	69	51	35	30	18	0	0	0	0	0	0	55054	55064	55082	55098	55103	55115	109	109	109	109	109	109
C3_MULT_MYELOMA	50_60	UKBB	ST19_SEQUEL_INJURI_LOWER_LIMB	-12.0680563004423	-12.0469139358272	-12.0452193951513	4.55166300116699	-12.0585442051848	-12.0987775852314	4678.0015273088	3229.3162554199	3659.67107378504	1.02045084889286	3630.0016532313	5314.13557997763	0.997941662681253	0.997023510991137	0.997373895893603	8.17903525848831e-06	0.997349502983514	0.998183445010969	113	55274	75	73	57	53	44	28	1	1	1	1	0	0	55202	55204	55220	55224	55233	55249	109	109	109	109	110	110
C3_MULT_MYELOMA	50_60	UKBB	ST19_SEQUEL_INJURI_POISO_OTHER_CONSE_EXTER_CAUSES	-12.7265891401176	-12.7042580975779	-12.7117515539385	3.52469602785747	-12.705743962501	-12.7348378289575	3706.91393549636	2745.99470731431	3061.63564986982	1.01609837275056	3347.74104014637	4751.02276546153	0.997260705477579	0.996308625357185	0.996687234431181	0.000522685095714803	0.996971781125946	0.997861319799472	304	55409	221	199	162	138	104	56	1	1	1	1	0	0	55381	55403	55440	55464	55498	55546	110	110	110	110	111	111
C3_MULT_MYELOMA	50_60	UKBB	ST19_SUPERF_INJURY_HEAD	-13.028983337375	-13.0347894773136	-13.025480117678	-13.0391437057817	-13.0520736325769	-13.0813171060567	3693.60637736387	2949.08734904713	3782.41972797003	4367.65126660791	4501.96277832793	7574.7778015455	0.997185514094553	0.996473409504906	0.99725233853221	0.997618006713466	0.997686779308991	0.998622088193304	333	54186	286	236	149	104	67	33	0	0	0	0	0	0	54125	54175	54262	54307	54344	54378	108	108	108	108	108	108
C3_MULT_MYELOMA	50_60	UKBB	ST19_SUPERF_INJURY_LOWER_LEG	-12.0200906509538	-12.0161984190867	-12.0201380700609	-12.055676612549	-12.0819775481491	-12.0861146309617	3791.92877073641	3149.6779176487	3859.79934805378	4371.72394058425	4752.4757006	8317.91675790581	0.997470778258764	0.996956032905066	0.997515242058456	0.99779971787368	0.997971580798516	0.998840656723128	119	54251	98	82	54	40	28	13	0	0	0	0	0	0	54164	54180	54208	54222	54234	54249	108	108	108	108	108	108
C3_MULT_MYELOMA	50_60	UKBB	ST19_TOXIC_EFFECT_ALCOHOL	-11.9949616000882	-11.9780710295935	-11.9648366491304	-11.9519701832777	-11.9481855973831	-11.8834160465659	4031.89329352345	2781.62851086582	2838.02730527162	3379.85185645566	3249.64748000395	4716.05201312418	0.99762628128931	0.996564211083725	0.996636209194522	0.997178493907354	0.997066373692205	0.997989508145117	138	55533	101	102	90	64	48	27	0	0	0	0	0	0	55458	55457	55469	55495	55511	55532	112	112	112	112	112	112
C3_MULT_MYELOMA	50_60	UKBB	ST19_TOXIC_EFFECT_ETHAN	-11.991913382711	-11.9778260824561	-11.9578131255222	-11.9529243122567	-11.9567446036497	-11.8908373700056	4142.33568111974	2855.57066086777	2941.37861752043	3528.88523895932	3390.28007120843	5174.72362728192	0.997690156009968	0.996653245318083	0.996756307353282	0.997297436758879	0.99718604895774	0.998166567359617	126	55623	96	96	84	58	43	23	0	0	0	0	0	0	55541	55541	55553	55579	55594	55614	112	112	112	112	112	112
C3_MULT_MYELOMA	50_60	UKBB	ST19_TOXIC_EFFEC_SUBST_CHIEF_NONME_SOURCE	-12.0009223734496	-11.9897346657941	-11.9720802997998	-11.9544616538698	-11.9637551807504	-11.9181972931424	3599.99217859878	2488.49593816162	2525.48360199622	3028.28492890061	2919.88714563127	4357.17785204617	0.997340179515059	0.996155755362389	0.996217634417785	0.996850278016453	0.996730808978971	0.997817547486525	173	55560	126	127	113	83	61	33	0	0	0	0	0	0	55495	55494	55508	55538	55560	55588	112	112	112	112	112	112
C3_MULT_MYELOMA	50_60	UKBB	T1D	-12.0174785890209	-12.0308593883727	-12.0383031732896	-12.0354563147679	-12.0587984619062	-12.0494056973774	4774.88905199467	3154.47911868516	3611.49148474651	4407.48466904336	4590.75722936424	7567.88841624045	0.997991879937163	0.996956957606435	0.997340390114868	0.997821230574212	0.997904154463115	0.998729628374251	104	47459	79	76	64	43	28	15	0	0	0	0	0	0	47406	47409	47421	47442	47457	47470	78	78	78	78	78	78
C3_MULT_MYELOMA	50_60	UKBB	T1D_STRICT	-12.0174785890209	-12.0308593883727	-12.0383031732896	-12.0354563147679	-12.0587984619062	-12.0494056973774	4774.88905199467	3154.47911868516	3611.49148474651	4407.48466904336	4590.75722936424	7567.88841624045	0.997991879937163	0.996956957606435	0.997340390114868	0.997821230574212	0.997904154463115	0.998729628374251	104	47459	79	76	64	43	28	15	0	0	0	0	0	0	47406	47409	47421	47442	47457	47470	78	78	78	78	78	78
C3_MULT_MYELOMA	50_60	UKBB	T1D_WIDE	-13.0282799835708	-13.0324753108877	-13.0324277129448	-13.0252272818637	-13.0425456668893	-13.0521910642315	4637.9676378526	3570.21908345733	4091.75347768253	4913.55542185848	5529.13046387476	8618.54305863032	0.997758705839803	0.997087465081665	0.997458704358025	0.997884909259153	0.998117889198238	0.99879165913738	238	47576	198	175	130	93	56	24	0	0	0	0	0	0	47538	47561	47606	47643	47680	47712	78	78	78	78	78	78
C3_MULT_MYELOMA	50_60	UKBB	T2D	2.24823675561707	-15.2290991902886	-15.2289115722557	-15.2282778267444	-15.2348483885473	-15.2315865780963	0.731197137266219	3491.50840303394	4126.9753204945	5014.58076087854	5455.1393750135	8811.85634021418	0.00210690316313843	0.996519835215165	0.997055740608618	0.997576988053536	0.997771709634068	0.998620830702849	2282	49758	1956	1635	1183	797	508	198	2	0	0	0	0	0	49997	50318	50770	51156	51445	51755	85	87	87	87	87	87
C3_MULT_MYELOMA	50_60	UKBB	T2D_INCLAVO	2.08855515733308	-14.7728518656373	-14.7714400833652	-14.7697132653109	-14.7641193019532	-14.7524263940388	0.727270295304199	2560.26966285169	3029.95705032118	3702.56663590415	3993.73133520805	6447.44317812625	0.00408176124050099	0.995396201740367	0.996110222982697	0.996817209226126	0.99705036843389	0.998174358011664	2282	53226	1956	1635	1183	797	508	198	2	0	0	0	0	0	53449	53770	54222	54608	54897	55207	101	103	103	103	103	103
C3_MULT_MYELOMA	50_60	UKBB	T2D_WIDE	2.22489201018181	-15.2320961758285	-15.2317426551654	-15.2306360679729	-15.2371319542365	-15.2324929572748	0.731216845208805	3436.75223751428	4069.76812642988	4970.88273727173	5403.97056131953	8663.92691864739	0.00234446225915667	0.996463691957469	0.997013799423296	0.997555309389086	0.997750273416533	0.998597199075447	2324	49425	1988	1671	1212	810	518	204	2	0	0	0	0	0	49674	49991	50450	50852	51144	51458	85	87	87	87	87	87
C3_MULT_MYELOMA	50_60	UKBB	THYROID_DISORDER_IBD	-13.5822673367113	4.27640881058594	-13.578760122911	-13.5928581653685	-13.6128312843051	-13.6133690180121	9810.02514681895	1.11871962562853	9249.46778051405	12650.0723796711	10139.9601867965	14694.3454768537	0.998895305793394	0.000132056126393893	0.99882865918101	0.999142650788489	0.99892884543451	0.999260811213175	341	21166	282	229	161	118	91	38	1	1	0	0	0	0	21214	21267	21335	21378	21405	21458	10	10	11	11	11	11
C3_MULT_MYELOMA	50_60	UKBB	THYROTOXICOSIS	-14.0479316859395	-14.0567646441281	-14.0475908915373	-14.0526345926265	-14.074177821995	-14.0611320053522	14636.2502595514	11268.5613080329	13516.6285861539	18360.7488898822	15429.3704824204	23514.3503823574	0.999234187316853	0.999004693476919	0.999170772963118	0.999389328880176	0.99927219534681	0.999522880314216	244	21029	202	167	117	86	62	25	0	0	0	0	0	0	21061	21096	21146	21177	21201	21238	10	10	10	10	10	10
C3_MULT_MYELOMA	50_60	UKBB	TONGUEABNORMALITY	-13.0021364238812	-12.987757196089	-12.9947093576414	-12.9943175221774	-13.0081201189375	-13.0053587442141	4438.47253375945	3284.32315419423	3620.45030619938	4188.7129325487	4358.9208668882	7514.59307512524	0.997662666831099	0.99684479770981	0.99713619720483	0.997524788910996	0.997618914607655	0.998619117540259	244	55439	199	176	141	106	72	29	0	0	0	0	0	0	55373	55396	55431	55466	55500	55543	111	111	111	111	111	111
C3_MULT_MYELOMA	50_60	UKBB	TRAUMBRAIN_NONCONCUS	-12.021828394072	-12.0471091258437	-12.0554386666912	-12.0181342633694	-12.0182420540611	-12.0947629851105	3940.02732125418	3168.34051491139	3789.02129548611	4448.81215931486	6067.91203889881	6921.39262899538	0.997565494956561	0.996966178614086	0.997461394009941	0.997844576985501	0.998419693058839	0.998605740165542	121	55661	102	78	51	36	20	11	0	0	0	0	0	0	55569	55593	55620	55635	55651	55660	111	111	111	111	111	111
C3_MULT_MYELOMA	50_60	UKBB	ULCERNAS	-13.0262590496754	-13.0329929931108	-13.0343229894505	-13.0300351954029	-13.0363989679257	-13.0300156995766	4599.54654148262	3397.94782094296	3872.3559955311	4446.70348009964	4023.47888312018	7819.04755834764	0.997740334401808	0.996939682731651	0.997314331263049	0.997661987340169	0.997414793623203	0.998670369573245	268	52449	216	202	151	116	88	37	0	0	0	0	0	0	52404	52418	52469	52504	52532	52583	97	97	97	97	97	97
C3_MULT_MYELOMA	50_60	UKBB	VIRALPNEUMONAS	-11.086096836525	-11.0913063746045	NA	NA	NA	NA	2031.54488505528	2240.71012229568	0	0	0	0	0.995645982685423	0.996050561877956	NA	NA	NA	NA	139	47680	139	99	1	0	0	0	0	0	0	0	0	0	47588	47628	47726	47727	47727	47727	92	92	92	92	92	92
C3_MULT_MYELOMA	50_60	UKBB	VIT_DEF	3.52393425191212	-13.4037941896449	-13.4020083555681	-13.4022449969288	-13.3752336116645	-13.3636580182769	0.732907853221897	2651.59078388706	3208.14601876378	4027.88544398473	4179.07285885831	8330.28883369134	1.52329958722103e-06	0.995966709886633	0.99666685232341	0.997345151747718	0.997446353644223	0.998720014149803	717	49627	605	514	360	242	155	49	2	0	0	0	0	0	49651	49742	49896	50014	50101	50207	86	88	88	88	88	88
C3_MULT_MYELOMA	50_60	UKBB	VOCALCORDDYS	-13.0745037786875	-13.0462361594023	-13.03501931814	-13.0400387153974	-13.0418327872216	-13.0368080608853	6986.73923006784	6020.74847929265	7255.78795102945	7531.13312818896	8248.08260385987	13408.8785009136	0.998506894522167	0.998271081693913	0.998566601568363	0.998618476106135	0.998738388885129	0.999224255314533	165	24763	140	115	80	60	36	14	0	0	0	0	0	0	24763	24788	24823	24843	24867	24889	25	25	25	25	25	25
C3_MULT_MYELOMA	50_60	UKBB	VWXY20_ACCIDENTS	1.00203164957575	0.46284324262369	0.734004810401378	-15.0643178140087	-15.068928938263	-15.0739549090509	1.01646784738828	1.01507639148538	1.01527192463387	3105.27590478435	3208.46346121063	4947.58966167261	0.324232402611849	0.648412358589766	0.469702147889693	0.996129316741439	0.996252654365183	0.997569067342411	4118	51689	3291	2865	2206	1657	1151	517	3	2	1	0	0	0	52411	52837	53496	54045	54551	55185	102	103	104	105	105	105
C3_MULT_MYELOMA	50_60	UKBB	VWXY20_COMPLICATIO_MEDICAL_SURGI_CARE	1.35125686766096	0.866687091137557	1.20750911600538	-14.1146447659664	-14.1062320308461	-14.0969507466146	1.01485142503609	1.01350241901231	1.01388865001215	2558.67512412568	2578.57188277397	4181.71237369709	0.183030313994744	0.39247330221612	0.233666078436542	0.99559858150155	0.995635146460286	0.997310260236415	2812	53069	2294	1876	1360	987	672	317	3	2	1	0	0	0	53484	53902	54418	54791	55106	55461	100	101	102	103	103	103
C3_MULT_MYELOMA	50_60	UKBB	VWXY20_DRUGS_MEDICAM_BIOLO_SUBST_CAUSI_ADVER_EFFEC_THERAPE_USE	2.62249697754178	-13.1728511541893	-13.1655781319242	-13.1529242492096	-13.1287234369333	-13.1144117534014	1.01677342462692	2198.16375237153	2598.45501090965	3128.40845948927	3511.81734053209	5631.3714374298	0.00990195760192197	0.995218576578582	0.99595737985191	0.996645423893327	0.997017162250331	0.998141877636708	848	51048	729	540	383	254	156	67	1	0	0	0	0	0	51066	51255	51412	51541	51639	51728	100	101	101	101	101	101
C3_MULT_MYELOMA	50_60	UKBB	VWXY20_EXTER_CAUSES_MORBIDI_MORTA	1.29827826622517	0.0610365504180564	1.02014064274146	1.33592608390452	-14.2089944458586	-14.2075012451601	0.731332127648812	1.01588221862346	0.729680239673494	0.729296469411355	1698.98778105745	2616.30254845332	0.0758609262106162	0.952090079054569	0.162093450836779	0.066981057471526	0.993327200312335	0.995667209748415	6495	48928	5155	4427	3428	2560	1794	847	7	5	4	2	0	0	50172	50900	51899	52767	53533	54480	89	91	92	94	96	96
C3_MULT_MYELOMA	50_60	UKBB	VWXY20_OTHER_EXTER_CAUSES_ACCIDENTAL_INJURY	1.16100660591712	0.623119778692109	-15.0975411789597	-15.099593913817	-15.1006265133958	-15.101786553266	1.01624210019832	1.01499788363589	3003.97098875226	3493.9777960624	3620.03343850081	5542.4006397954	0.253266683434784	0.539273220931415	0.995989959841337	0.996551868368831	0.996671709801524	0.997825947959287	3505	51389	2835	2439	1849	1365	947	419	2	1	0	0	0	0	51955	52351	52941	53425	53843	54371	102	103	104	104	104	104
C3_MULT_MYELOMA	50_60	UKBB	VWXY20_OTHER_MEDICAL_PROCED_CAUSE_ABNORMAL_REACTION_PATIENT_COMPLICATION_WO_MENTION_MISAD_TIME_PROCED	-13.0053040712743	-13.0084054871265	-13.0206704620758	-12.9844438020217	-12.9975463284794	-13.0314857384477	3899.50957604576	3265.73923379331	4012.0957808185	4741.09379026168	5789.24420158232	9398.29667661341	0.997338969968403	0.996821798156966	0.99741058681949	0.997814834561893	0.998208655142107	0.998893669959456	283	55518	255	192	118	81	47	15	0	0	0	0	0	0	55433	55496	55570	55607	55641	55673	113	113	113	113	113	113
C3_MULT_MYELOMA	50_60	UKBB	VWXY20_SEQUEL_EXTER_CAUSES_MORBIDI_MORTA	-12.6217513012242	-12.6001357070063	-12.5925699799758	3.97364251571091	-12.6141626097132	-12.6038689299993	4323.73248179164	3123.48552361788	3393.7051606432	1.01697625917108	4077.45173400527	5591.77071492007	0.997670835040588	0.996781343661814	0.997039402765911	9.33289967736237e-05	0.997531637356804	0.998201567191683	196	55517	140	133	112	86	64	33	1	1	1	1	0	0	55461	55468	55489	55515	55537	55568	111	111	111	111	112	112
C3_MULT_MYELOMA	50_60	UKBB	VWXY20_SUICI_OTHER_INTENTI_SELF_H	-12.6810880949896	-12.6791178125023	-12.654764737553	3.66683335354922	-12.6294349672367	-12.5857988911654	3919.8934749645	2756.77569099936	2973.93664915238	1.01526255628366	3043.02161083541	4414.28559628732	0.997418800581893	0.996330337388548	0.996604833214392	0.000304185280448929	0.996688553834974	0.9977251129778	288	55345	202	193	167	127	109	62	1	1	1	1	0	0	55319	55328	55354	55394	55412	55459	111	111	111	111	112	112
C3_MULT_MYELOMA	50_60	UKBB	VWXY20_SURGI_OPERA_OTHER_SURGI_PROCED_CAUSE_ABNORMAL_REACTION_PATIENT_COMPLICATION_WO_MENTION_MISAD_TIME_PROCED	-14.5073086446279	1.2005092777106	1.52592892317319	-14.4844184896293	-14.4887957848578	-14.4894605621654	3343.7374444302	1.01283768729836	1.01351189428575	3576.35500911114	3528.9587688606	5851.28168566635	0.996538268490303	0.23590167607728	0.132173584911625	0.996768536048219	0.996724145919411	0.998024209791509	1896	53874	1512	1278	942	708	493	241	2	2	1	0	0	0	54152	54386	54722	54956	55171	55423	104	104	105	106	106	106
C3_MULT_MYELOMA	50_60	UKBB	VWXY20_SURGI_OTHER_MEDICAL_PROCED_CAUSE_ABNORMAL_REACTION_PATIENT_COMPLICATION_WO_MENTION_MISAD_TIME_PROCED	-14.5390184907253	1.49776019917384	1.83377287810102	-14.5179406251886	-14.5194170379778	-14.5189087035603	3899.89883516394	1.01896190504455	1.01938202626368	4269.51978368459	4163.12478921737	6722.06584034446	0.997025453222731	0.141592004395163	0.072033483855457	0.997286903693211	0.997217283702104	0.998276660127657	2088	52161	1685	1409	1021	757	524	252	2	2	1	0	0	0	52488	52764	53152	53416	53649	53921	74	74	75	76	76	76
C3_MULT_MYELOMA	50_60	UKBB	VWXY20_TRANSPO_ACCIDENTS	-14.219693593432	-14.2177827218089	2.42535233401393	-14.2280632772698	-14.23236498993	-14.2321999391664	5005.36535758174	3756.18921421947	1.01853691850717	4580.01324212741	4705.66482890819	7213.0159242272	0.997733300587298	0.996979885307452	0.0172557779078607	0.997521331673235	0.997586787969638	0.998425673068152	752	48626	565	521	433	345	238	115	1	1	1	0	0	0	48720	48764	48852	48940	49047	49170	92	92	92	93	93	93
C3_MULT_MYELOMA	50_60	UKBB	VWXY20_UNSPE_FALL	-13.1574939897627	2.45574672488298	-13.1655814630032	-13.1708613145635	-13.1699683197216	-13.1757670643369	3074.69261504913	1.01300744331844	2866.51406574589	3655.27144863384	3966.19906080809	5988.91995188834	0.996585632911376	0.015341566293031	0.996335417510369	0.997125027702319	0.99735058807766	0.998244636308155	575	55209	481	383	273	186	119	51	1	1	0	0	0	0	55191	55289	55399	55486	55553	55621	111	111	112	112	112	112
C3_MULT_MYELOMA	50_60	UKBB	WEIGHTLOSS	2.47551234033509	-14.1738485394682	-14.1674680295352	-14.1637811181232	-14.1612386241642	-14.1279291283059	1.01558442203797	3277.34820109102	3883.85873622891	4698.14991049646	4983.51692917791	7950.4868615316	0.0147881947604138	0.996549326171919	0.997089497918155	0.997594575444955	0.997732721968349	0.99858216851478	935	55206	776	630	461	311	209	93	1	0	0	0	0	0	55255	55401	55570	55720	55822	55938	109	110	110	110	110	110
C3_MULT_MYELOMA	50_60	UKBB	Z21_ACQUI_ABSENCE_ORGANS_NOT_ELSEW_CLASSIFIED	2.64834278161729	-14.0800035671134	-14.0752855536607	3.02153478348154	3.13187557531431	-14.0615155939386	1.06786999168057	3396.342818347	4087.39933305613	1.06250230812387	1.05872003554398	8650.98572496712	0.0131373686984175	0.9966922699256	0.997252426317683	0.00445802425605973	0.00309469762248977	0.998703100246576	2394	32535	2060	1701	1156	751	465	195	1	0	2	2	1	0	32838	33197	33742	34147	34433	34703	30	31	29	29	30	31
C3_MULT_MYELOMA	50_60	UKBB	Z21_ARTIF_OPENI_STATUS	-14.0642921285877	-14.0500679124757	-14.0714336902263	-14.030654400351	-13.9894593600811	-14.0280370621158	10628.2865118472	8989.45437824347	10994.36186033	13317.4009734555	14543.0217103114	19449.1851253792	0.998944168633347	0.998752946816371	0.998978805976446	0.999159382489474	0.999232486058377	0.999424512998996	351	29522	306	214	142	101	58	31	0	0	0	0	0	0	29551	29643	29715	29756	29799	29826	16	16	16	16	16	16
C3_MULT_MYELOMA	50_60	UKBB	Z21_ATTN_ARTIF_OPENI	-12.5603522257295	-12.488745531785	-12.4627236832561	-12.3617941353875	5.62937698824237	-12.3565076425255	6612.7716317358	5190.59543570153	5573.37328223557	8224.71914880297	1.04105477356177	15785.815190339	0.998484492486465	0.998080265019129	0.998215836976641	0.998800775954481	6.39539710017775e-08	0.999375447796155	165	43516	144	114	91	53	32	10	0	0	1	1	1	0	43499	43529	43552	43590	43611	43633	38	38	37	37	37	38
C3_MULT_MYELOMA	50_60	UKBB	Z21_CARRIER_INFECTIOUS_DISEA	-12.0381983476224	-12.0528057129709	-12.0371383879747	-12.0461918100128	-12.0208845501843	-12.0844176339479	2802.19434470108	2289.04605871288	2825.2496813521	3434.62578721048	4109.9445595681	5558.72755871019	0.996572306601366	0.995798816227673	0.996600577328483	0.997201601760408	0.99766632751955	0.998265437087929	226	55280	196	149	102	67	34	18	0	0	0	0	0	0	55207	55254	55301	55336	55369	55385	103	103	103	103	103	103
C3_MULT_MYELOMA	50_60	UKBB	Z21_DEPENDENCE_ENABL_MACHINES_DEVICES_NOT_ELSEW_CLASSIFIED	-14.0224047922828	-14.0178812794591	-14.0195158141952	-14.0120692370489	-14.0076826503909	-14.0021654314014	9854.96891039422	8725.47788742426	11181.534432176	16145.570223146	17744.1061384612	35315.4077728039	0.998864709101006	0.998718162330922	0.99899960489724	0.999307549244084	0.999370128172628	0.999683647675975	341	29523	304	236	150	84	49	13	0	0	0	0	0	0	29542	29610	29696	29762	29797	29833	18	18	18	18	18	18
C3_MULT_MYELOMA	50_60	UKBB	Z21_FACTO_INFLUENCI_HEALTH_STATUS_CONTACT_W_HEALTH_SERVI	2.33636513591314	0.94603077431391	0.94596246113937	0.0910666079693694	0.8568469246898	-14.4286690278519	0.382532318143355	0.503002368010099	0.549476604508981	1.02556043084604	0.740825387333315	2344.30444154169	1.01122642827524e-09	0.0600034804400362	0.0851474339398628	0.929243305168892	0.247431252884604	0.995089230151794	16575	38151	13723	12177	9598	5989	4134	1895	19	9	7	3	2	0	40941	42487	45066	48675	50530	52769	43	53	55	59	60	62
C3_MULT_MYELOMA	50_60	UKBB	Z21_FAMILY_HISTORY_OTH_SPECIFIC_DISORD	-13.9638945433086	-13.9547603294807	-13.9823345114896	-13.975203650816	-14.0042570466649	-14.0574839179835	10020.9203410246	7740.03095312913	8746.51384100659	11941.5658212469	11422.4361213896	20300.8247886182	0.998888168762958	0.998561468054599	0.998724487918078	0.99906623663524	0.999021769299912	0.999447497892213	407	29578	339	291	219	150	100	38	0	0	0	0	0	0	29631	29679	29751	29820	29870	29932	15	15	15	15	15	15
C3_MULT_MYELOMA	50_60	UKBB	Z21_FIT_ADJ_OTH_DEVICES	-13.089488847408	-13.0887277255868	-13.0797393394335	-13.0446536119015	-13.0176392722617	-13.0065420975535	5927.80836520323	4602.32887741125	5726.02761361548	7460.670304792	7524.59639525268	11512.868708588	0.998238152799578	0.99773087061497	0.99817742531004	0.998604934678837	0.998619651119238	0.999098598517518	379	43969	322	272	184	120	80	38	0	0	0	0	0	0	43990	44040	44128	44192	44232	44274	36	36	36	36	36	36
C3_MULT_MYELOMA	50_60	UKBB	Z21_FOLLOW__EXAM_TREAT_CONDI_OTH_MALIG_NEOPLASMS	-14.055362227875	-14.057777823282	-14.0542949890213	-14.0495043789313	-14.0277687428633	-14.0518016210534	4500.45499285147	3360.03690296611	3916.27408466021	4819.04756372325	5142.42506106554	8507.11627293908	0.997508132332107	0.996661807151059	0.997136645527691	0.99767384185304	0.997823492595688	0.998682078614309	985	46871	823	735	539	367	238	90	0	0	0	0	0	0	46974	47062	47258	47430	47559	47707	59	59	59	59	59	59
C3_MULT_MYELOMA	50_60	UKBB	Z21_MEDICAL_OBSER_EVALU_SUSPECTED_DISEA_CONDI	2.77024070915247	-14.1803069425857	-14.1788333557005	-14.180818894106	-14.1763893739998	-14.1783027579572	1.02909003315885	3628.76047367312	3872.63561665936	4867.41572703386	4949.15031009589	7438.34197442152	0.00710393622540588	0.996882070540812	0.99707872155574	0.99767543166986	0.997714535620642	0.99847914467262	1098	46957	893	775	608	416	296	131	1	0	0	0	0	0	47096	47214	47381	47573	47693	47858	65	66	66	66	66	66
C3_MULT_MYELOMA	50_60	UKBB	Z21_OTHER_MEDICAL_CARE	3.48009860053068	1.87488135196991	1.3855581716332	-13.3061437269666	1.57388762222918	-13.2789661328155	0.451972792906949	0.732015411785737	1.01819168493731	1679.80857043945	1.01645570377575	3183.88774986286	1.36282924538889e-14	0.0104293453565957	0.173575993289047	0.993679841974172	0.121524219696883	0.996672291180733	2628	45531	2055	1584	1248	1063	818	310	9	3	2	1	1	0	46023	46494	46830	47015	47260	47768	72	78	79	80	80	81
C3_MULT_MYELOMA	50_60	UKBB	Z21_OTHER_ORTHOPA_FOLLOW__CARE	-12.9728080169259	-12.9728150305401	-12.9825021775318	-12.9923122498411	-13.0107492120814	-13.0525743904462	8320.54924787489	6077.01911539778	7175.09798205547	7832.62985297035	7135.81985266189	8555.53905985811	0.998755995701124	0.998296730557386	0.998556321820013	0.998676515960264	0.998545216894023	0.998782725030884	282	43468	200	189	164	134	105	64	0	0	0	0	0	0	43516	43527	43552	43582	43611	43652	34	34	34	34	34	34
C3_MULT_MYELOMA	50_60	UKBB	Z21_OTHER_SPECIAL_EXAM_INVES_PERSONS_WO_COMPLA_REPOR_DIAGNOSIS	-11.9131646371225	-11.9208370102981	-11.9790959764622	-12.005757827967	-12.0179496104296	-12.2180150683721	4497.37717697334	3686.47821744052	4237.0062278824	5463.22427173201	5050.19277260166	11664.513747062	0.997886475017736	0.997419912809694	0.997744180092122	0.998246602990261	0.998101274975408	0.999164254591705	127	45979	110	94	61	42	27	13	0	0	0	0	0	0	45940	45956	45989	46008	46023	46037	56	56	56	56	56	56
C3_MULT_MYELOMA	50_60	UKBB	Z21_PERSONAL_HISTORY_ALLERGY_DRUGS_MEDICAM_BIOLO_SUBST	2.1570877461318	0.922068962446633	1.92668942185297	-14.6590433358099	-14.6479871217742	-14.6480507060187	0.757045309975484	1.03327156992625	0.752565444484724	3424.28951027187	3518.8288662764	5824.49605747388	0.00438085319609521	0.372190283596676	0.0104623392884485	0.996584345863744	0.996678619659708	0.997993398730319	4031	33186	3324	2889	2168	1469	978	426	5	3	2	0	0	0	33853	34288	35009	35708	36199	36751	35	37	38	40	40	40
C3_MULT_MYELOMA	50_60	UKBB	Z21_PERSONAL_HISTORY_CERTA_OTH_DISEA	1.20544123067993	1.44721274435483	1.12407491258125	0.861073728112302	1.05465740337492	-13.1958114503368	0.739302304955046	0.54314759102274	0.738198446866132	1.02251920440665	1.0206749493811	2211.77296728774	0.102993345146687	0.00771045596672987	0.127826950142254	0.399726340040181	0.301466287416732	0.995239714058575	6885	37442	5859	4845	3456	2235	1403	559	7	7	4	2	1	0	38404	39418	40807	42028	42860	43704	57	57	60	62	63	64
C3_MULT_MYELOMA	50_60	UKBB	Z21_PERSONAL_HISTORY_MALIG_NEOPLASM	1.47752974597387	1.04901566628372	-14.490387981619	1.91232189234865	2.06530955853992	-14.4449432537604	1.02275908687153	1.02085846970709	2898.32764300988	1.02136402396556	1.01915838416767	6422.79921539586	0.1485559924765	0.304146550998202	0.996010937992679	0.061162128422061	0.0427150701187934	0.998205550710627	2325	32545	2012	1635	1096	718	444	190	2	1	2	2	1	0	32797	33174	33713	34091	34365	34619	59	60	59	59	60	61
C3_MULT_MYELOMA	50_60	UKBB	Z21_PERSONAL_HISTORY_MEDICAL_TREAT	-14.6308929946568	1.63814847280233	0.968178622238988	2.19782082853232	1.77572271117591	-14.6226179001895	2449.71037652717	0.6079719580335	1.017822089776	0.731953422055305	1.01644753554803	6708.9997626063	0.995234663517186	0.00705054501895692	0.341489768777637	0.00267614950978727	0.0806392381062785	0.998260970004987	3456	35015	3076	2438	1597	955	560	191	5	5	4	3	1	0	35315	35953	36794	37436	37831	38200	75	75	76	77	79	80
C3_MULT_MYELOMA	50_60	UKBB	Z21_PERSONAL_HISTORY_OTH_DISEA_CONDI	2.62663291889889	1.72512918844178	-15.1693472418423	-15.1662312879427	1.8145119184146	-15.1521847794298	0.641727658215361	0.757533721685789	3935.23245512709	4774.12279005368	1.03216510435946	7535.22230681514	4.25708602479871e-05	0.0227685025399088	0.996924360091678	0.99746531834871	0.0787531695466075	0.998395576711845	4040	33582	3368	2858	2072	1383	925	424	5	2	1	1	1	0	34203	34713	35499	36188	36646	37147	46	49	50	50	50	51
C3_MULT_MYELOMA	50_60	UKBB	Z21_PERSONAL_HISTORY_RISK__NOT_ELSEW_CLASSIFIED	-15.1886814220242	2.98704468963743	-15.1881860674053	-15.1910517601104	-15.2025233804308	-15.2160504242995	8065.59685165898	0.779541010117109	7242.81467340146	8968.00885014871	9453.05436155322	15858.4192415715	0.998497469255433	0.000127209500762258	0.99832683689496	0.998648451393408	0.998716832359374	0.999234435055463	1374	30500	1116	969	737	496	318	137	2	2	0	0	0	0	30732	30879	31111	31352	31530	31711	24	24	26	26	26	26
C3_MULT_MYELOMA	50_60	UKBB	Z21_PERSONS_ENCOUNTERI_HEALTH_SERVI_CIRCUMSTANC_RELATED_REPRODUCTION	-12.9763493406946	-12.9854027444158	-12.988448061332	-12.9902795380224	-12.9815948394715	-12.9667901629088	5831.59141902876	3734.76236697141	3362.24569990415	3045.38148474265	2526.69622577629	2924.21238461084	0.998224563501392	0.997225839163928	0.996917757556475	0.996596580065677	0.995900667273414	0.996461964314447	441	54339	147	163	204	249	269	226	0	0	0	0	0	0	54522	54506	54465	54420	54400	54443	111	111	111	111	111	111
C3_MULT_MYELOMA	50_60	UKBB	Z21_PERSONS_ENCOUNTERI_HEALTH_SERVI_EXAM_INVES	2.37199596771754	1.02652206451254	-15.8925033616209	-15.8788672954405	-15.8458968916777	-15.8434364489053	0.503649610565553	0.616695194273705	2778.0531991043	5195.32312356831	5199.31020119802	8419.20542478769	2.48184649495601e-06	0.0960018947576654	0.995435539569778	0.997561367593214	0.997568297250953	0.998498525070493	7063	51336	6263	5758	4556	1672	1162	502	8	3	0	0	0	0	52039	52544	53746	56630	57140	57800	89	94	97	97	97	97
C3_MULT_MYELOMA	50_60	UKBB	Z21_PERSONS_ENCOUNTERI_HEALTH_SERVI_OTH_CIRCUMSTANC1	1.54774200355381	0.982292920010464	1.23368368406628	-14.5095141924818	-14.5139873204053	-14.5195613495197	1.01609197400158	1.01383043278288	1.0141929741251	2981.72319679304	2830.17438849683	4218.60107111274	0.127701117398484	0.332598720883275	0.223825319474151	0.996117388870159	0.995908225413321	0.997253850088517	2469	53330	1888	1650	1285	1000	773	432	3	2	1	0	0	0	53801	54039	54404	54689	54916	55257	107	108	109	110	110	110
C3_MULT_MYELOMA	50_60	UKBB	Z21_PERSONS_ENCOUNTERI_HEALTH_SERVI_SPECIFIC_PROCED_HEALTH_CARE	2.82921390728994	0.94615206968	1.2668561422387	0.845703581846096	0.884659370055293	-13.0353005703819	0.3998608000685	0.729837440312681	0.730245877885724	1.01637576649169	1.01539999432908	1699.56592562679	1.48914039943626e-12	0.194842047061158	0.0827700264805634	0.405365103854771	0.383621898350958	0.993880459155021	6242	49732	5035	4165	3131	2314	1661	739	12	4	4	2	1	0	50841	51711	52745	53562	54215	55137	86	94	94	96	97	98
C3_MULT_MYELOMA	50_60	UKBB	Z21_PERSONS_W_POTEN_HEALTH_HAZARDS_RELATED_COMMUNICAB_DISEA	-13.0240428606853	-13.0256153692418	-13.0064690179366	-13.0142213012209	-13.0190782006471	-13.0695550908138	3492.1666223402	2941.14035457406	3725.08503582314	4611.98069999925	5089.07606160334	7115.87304269872	0.997024294728272	0.996466369444902	0.997214120044458	0.997748509123959	0.997958821987354	0.998534545192414	368	55554	321	249	149	97	55	28	0	0	0	0	0	0	55488	55560	55660	55712	55754	55781	113	113	113	113	113	113
C3_MULT_MYELOMA	50_60	UKBB	Z21_PERSONS_W_POTEN_HEALTH_HAZARDS_RELATED_FAMILY_PERSONAL_HISTORY_CERTA_CONDI_INFLUENCI_HEALTH_STATUS	1.2491120707426	0.221805752283117	1.04162333612631	0.516220350407213	0.634963865314115	-13.9926579182896	0.485064629845603	0.605735193341028	0.482978039867259	0.730205289645129	0.728654922468291	1748.86028943277	0.0100197883721682	0.71423367309062	0.0310315334988816	0.479596085724312	0.383525324283787	0.993616181539658	15287	43379	12608	10926	8232	5727	3800	1646	12	8	9	4	2	0	45982	47664	50358	52863	54790	56944	64	68	67	72	74	76
C3_MULT_MYELOMA	50_60	UKBB	Z21_PRESENCE_CARDIAC_VASCULAR_IMPLANTNTS_GRAFTS	-14.2859089556775	2.66835958993802	-14.2949066279847	-14.2964680650212	-14.2770046300911	-14.2790341305216	5489.6442338035	1.0588138990864	6094.39920604927	8050.64904726597	9842.37605567575	15577.3904788467	0.997923637153538	0.011730806228997	0.998128498896702	0.99858310490486	0.998842617117089	0.999268618238986	958	30707	876	657	423	254	124	43	1	1	0	0	0	0	30766	30985	31219	31388	31518	31599	22	22	23	23	23	23
C3_MULT_MYELOMA	50_60	UKBB	Z21_PRESENCE_OTH_DEVICES	-13.0337873843614	-13.0487046460085	-13.0518896705018	-13.041072783009	-13.0533150304317	-13.0520958294496	11989.8099844942	7672.56950554199	7992.67802515632	9089.87517730175	9468.33714183997	17270.0716399831	0.999132642161302	0.998643041949754	0.998697070419165	0.998855290434977	0.998900014324068	0.999396987750013	226	29315	168	155	133	104	73	28	0	0	0	0	0	0	29358	29371	29393	29422	29453	29498	15	15	15	15	15	15
C3_MULT_MYELOMA	50_60	UKBB	Z21_PRESENCE_OTH_FUNCTIONAL_IMPLANTNTS	-15.051696922998	-15.0476100064377	-15.0483572878025	-15.0461020628166	-15.0459957369738	-15.0422372832368	7692.57006593294	6350.5721975692	8066.23659712715	11609.5490712408	12581.3203510559	21619.9374751207	0.998438817089379	0.998109423199548	0.998511468782756	0.998965933207068	0.999045810415447	0.999444865743311	1680	32767	1547	1187	716	407	204	79	0	0	0	0	0	0	32875	33235	33706	34015	34218	34343	25	25	25	25	25	25
C3_MULT_MYELOMA	50_60	UKBB	Z21_PREVIOUS_SUICIDE_ATTEMPT	-13.0171342655143	-13.0095686084657	-13.0136225299483	-12.9977608572126	-13.0010711099747	-12.9715857483458	4548.41932977423	3452.89785684531	3862.67036306051	4330.87539847515	4435.6576961145	7420.84021033342	0.997716535014612	0.996993797729663	0.997311872907127	0.997605403944828	0.997661375207381	0.998605303114773	262	55587	198	178	144	117	78	33	0	0	0	0	0	0	55538	55558	55592	55619	55658	55703	113	113	113	113	113	113
C3_MULT_MYELOMA	50_60	UKBB	Z21_PROBL_RELATED_LIFESTYLE	1.73734820982975	1.15930800015367	1.39451833294249	-14.5213077967375	-14.5237091747043	-14.5240508562853	1.01760868338202	1.01509531601602	1.01528971862533	3225.57667737789	3032.84179620609	4469.99190842771	0.0877690619368308	0.253425705221642	0.169591482793874	0.99640799481292	0.996179095448012	0.99740749071028	2157	52820	1621	1455	1151	914	713	402	3	2	1	0	0	0	53256	53422	53726	53963	54164	54475	97	98	99	100	100	100
C3_MULT_MYELOMA	50_60	UKBB	Z21_TOBAC_USE	-14.2206475559958	2.22245557669001	-14.2082117601161	-14.2017874482382	-14.2041715466865	-14.2068389866006	4880.98505566251	1.01490991529751	3954.31935587818	4116.09422627999	3462.07812397529	4332.19714066873	0.997675383360516	0.0285383269509284	0.997133137871047	0.997247059023622	0.996726458221032	0.997383453060896	771	54171	523	461	406	367	334	242	1	1	0	0	0	0	54306	54368	54423	54462	54495	54587	112	112	113	113	113	113
C3_MULT_MYELOMA	50_60	UKBB	Z21_TRANSPLANTED_ORGAN_TISSUE_STATUS	-12.6738104068061	3.78939719873346	-12.683054504741	-12.6788968368749	-12.6899208182326	-12.7443655591655	4847.69523499642	1.02408118943741	4911.54650724408	5506.86826568312	6229.09455720589	9779.86769226681	0.997914013641477	0.000215353380446123	0.997939630193551	0.998162969112673	0.998374549494764	0.998960258977019	132	29206	112	83	55	39	24	8	1	1	0	0	0	0	29165	29194	29222	29238	29253	29269	60	60	61	61	61	61
C3_MULT_MYELOMA	60_70	UKBB	AB1_BACTINF_NOS	3.44081164127978	-11.3751854918548	-11.3658165994019	-11.2891530808361	-11.2694243223643	-11.4450115663001	1.00933190377995	1383.99173009948	1836.81810153955	2065.25803946613	2159.10907154729	3960.14256320087	0.000652016735711205	0.993442169850814	0.995062901597251	0.995638609839822	0.995835477249456	0.997694076622449	328	66948	269	182	106	80	56	17	1	0	0	0	0	0	66762	66849	66925	66951	66975	67014	244	245	245	245	245	245
C3_MULT_MYELOMA	60_70	UKBB	AB1_BACT_INTEST_OTH	-13.0109086575983	-12.9661579040006	-12.9544555307521	-12.9300852173823	-12.9444076505045	-12.8997486878732	2810.67486577792	2135.18300595856	2427.47038468471	2867.04062255242	2751.81218501628	4185.0034124859	0.996306521899549	0.995154778962117	0.995742023850924	0.996401627409329	0.996246798752983	0.997540624701199	554	65753	427	320	249	175	132	59	0	0	0	0	0	0	65611	65718	65789	65863	65906	65979	269	269	269	269	269	269
C3_MULT_MYELOMA	60_70	UKBB	AB1_CANDIDIASIS	1.70065731086782	-13.1804626628651	1.47604357012333	-13.155063294921	-13.1243966214714	-13.1252415060386	1.00617873567443	1317.16853076612	1.005109856733	1796.9796124501	1927.54410584006	2893.57119225601	0.0909870351299364	0.992015970689046	0.141957723128106	0.994159016565763	0.994567349981783	0.996380807332343	1402	65218	1106	828	606	435	285	147	2	1	1	0	0	0	65210	65488	65710	65881	66031	66169	302	303	303	304	304	304
C3_MULT_MYELOMA	60_70	UKBB	AB1_DERMATOPHYTOSIS	-13.5684976138102	0.40042543585855	-13.5449037542975	1.68434674382727	1.21012835349299	-13.5246581545645	1593.50438861155	1.00593156290687	1134.90677081414	0.586917438145915	0.71394030161671	1612.45187228921	0.993206191324535	0.690582794558569	0.990477620451101	0.00410706980946081	0.0900755424104002	0.993307713806377	2794	64665	1815	1764	1576	1456	1155	657	6	6	5	5	2	0	65358	65409	65597	65717	66018	66516	280	280	281	281	284	286
C3_MULT_MYELOMA	60_70	UKBB	AB1_GASTROENTERITIS_NOS	1.41582236333539	0.858901620723742	1.22305664688619	-13.073652363948	1.25645333433124	-13.0565760936682	0.715048130699858	0.713972284624021	0.714011576809983	1101.33951146733	1.00437874792401	3273.94936564281	0.0476992757820093	0.228980135013485	0.0867241823194405	0.990528787637801	0.210943369715277	0.996818028715638	3507	68444	2759	2234	1632	1106	665	175	6	4	3	1	1	0	68869	69394	69996	70522	70963	71453	317	319	320	322	322	323
C3_MULT_MYELOMA	60_70	UKBB	AB1_HEPATITIS_OTHER_VIRAL	-11.0697556509787	-11.037595885105	-11.0784958367278	-11.1155142732081	-11.0985570065272	-11.2335786456131	2053.62328670422	1555.86191627738	1643.17450502368	2110.98700196165	1984.25338653292	3547.08866001703	0.995699140922793	0.994339694684229	0.994620599460973	0.995798715845878	0.995537202471531	0.997473115323577	110	71505	83	69	57	38	31	11	0	0	0	0	0	0	71186	71200	71212	71231	71238	71258	346	346	346	346	346	346
C3_MULT_MYELOMA	60_70	UKBB	AB1_HERPES_SIMPLEX	-12.9476428738673	-12.9331058871353	-12.9237978546994	-12.8843894232082	-12.913308599658	-12.8723386385509	3388.17247431281	2449.48294179374	2516.65559485622	2691.66374479463	2549.85632155669	3851.30467742564	0.996950952384366	0.995787242528152	0.995902636231123	0.996180720508938	0.995959268202167	0.99733320991226	330	63565	207	181	174	146	124	71	0	0	0	0	0	0	63381	63407	63414	63442	63464	63517	307	307	307	307	307	307
C3_MULT_MYELOMA	60_70	UKBB	AB1_INFECT_PARASIT	1.66298951247639	0.90271247577806	0.271557407874803	0.500191624322921	0.52420103734554	-13.4188864379412	0.374912395261633	0.394820217974312	0.588384836923924	0.588099465606518	0.586863976357527	967.350015908255	9.17842634849999e-06	0.0222315301705925	0.644418215162159	0.395034848765826	0.371737183403439	0.988932259503762	12645	53750	9199	7830	6267	4973	3649	1801	23	15	9	6	3	0	56938	58307	59870	61164	62488	64336	235	243	249	252	255	258
C3_MULT_MYELOMA	60_70	UKBB	AB1_INTESTINAL_INFECTIONS	1.16154609592244	0.584208373255086	0.89267522703941	-12.9871053786782	0.706897153645007	-12.9684219731827	0.714816220803289	0.713752381085801	0.713731938660668	875.051703991079	1.00410706160711	1796.87911508998	0.104171580075193	0.413070103221973	0.211038483324902	0.988158607747704	0.481429187395305	0.99424156374459	4520	68967	3462	2840	2160	1532	1030	364	6	4	3	1	1	0	69694	70316	70996	71624	72126	72792	325	327	328	330	330	331
C3_MULT_MYELOMA	60_70	UKBB	AB1_MYCOSES	1.34071873743667	-0.0721678366587945	-14.1768856342054	1.30060351805028	0.870686143272696	-14.1538308712205	0.71636831680095	1.00529881763183	1247.40330203912	0.585999413445828	0.713351596321682	1894.23879664687	0.0612689609033078	0.942771062041485	0.990932143081862	0.026455299499126	0.222253870475653	0.994038228937091	4413	65810	3045	2732	2322	2031	1560	849	8	6	5	5	2	0	66865	67178	67588	67879	68350	69061	305	307	308	308	311	313
C3_MULT_MYELOMA	60_70	UKBB	AB1_OTHER_BACTERIAL	3.00243386482146	0.793766912569981	-13.1705527768084	-13.1732645990378	-13.1743082992289	-13.1700421059591	0.422205670120893	1.00465003454405	1376.00415798964	1770.27531836501	2060.93997389601	4117.59322471703	1.1494966158839e-12	0.429473485039366	0.992363089747178	0.994062704638535	0.994899654654398	0.997447986051294	2280	69709	1969	1233	768	464	261	84	7	1	0	0	0	0	69688	70424	70889	71193	71396	71573	325	331	332	332	332	332
C3_MULT_MYELOMA	60_70	UKBB	AB1_OTHER_BACT_INOTHER	1.22290617814685	0.717877941691828	-14.0195868513479	-14.0165593478327	-14.0198408710832	-14.0139788530569	1.00636737211309	1.00517984547779	1847.0591443191	2238.67154282871	2215.21660971823	3518.68750470767	0.224301737866634	0.475116743695753	0.993943938110595	0.995004392999674	0.994950317792612	0.996822250402492	2237	68122	1791	1348	999	665	456	229	2	1	0	0	0	0	68264	68707	69056	69390	69599	69826	302	303	304	304	304	304
C3_MULT_MYELOMA	60_70	UKBB	AB1_OTHER_SEPSIS	2.81522435430294	-13.1726210878889	-13.1628571496841	-13.1733484639213	-13.1853372428574	-13.1641138442127	0.511891774212988	1216.91828162837	1545.00353073879	2076.3895721922	2496.18327845322	5253.33140873787	3.80551093744923e-08	0.99136340878111	0.993202401653748	0.994937972631353	0.995785434433656	0.998000614965382	1887	69394	1670	997	621	342	175	51	4	0	0	0	0	0	69287	69960	70336	70615	70782	70906	320	324	324	324	324	324
C3_MULT_MYELOMA	60_70	UKBB	AB1_OTHER_SUPERF_MYCOSIS	-13.0485011131984	-13.0547823768221	-13.0647334895042	-13.0456680355454	-13.0534787437005	-13.067027908666	2553.10349611483	1740.48518562946	1782.88328021768	1845.24805097476	1880.18892579798	2754.22032815369	0.995922158161127	0.994015397705845	0.994153259516963	0.994359105056765	0.99446061757781	0.99621455821657	656	64208	408	402	375	351	287	148	0	0	0	0	0	0	64177	64183	64210	64234	64298	64437	279	279	279	279	279	279
C3_MULT_MYELOMA	60_70	UKBB	AB1_OTHER_VIRAL	1.97274448892391	-13.4890133986201	-13.4851711378659	-13.4718888306277	-13.4551045904412	-13.4704099358044	1.00636956807309	1570.6781054623	1664.21300670426	1804.2607721392	1746.26927765759	2635.65899861693	0.0499655852620793	0.993147836468379	0.993534786674499	0.994042484107461	0.993852314686065	0.995922163932697	1272	69077	803	769	705	605	483	250	1	0	0	0	0	0	69214	69248	69312	69412	69534	69767	331	332	332	332	332	332
C3_MULT_MYELOMA	60_70	UKBB	AB1_PEDICULOSIS_ACARIASIS_OTHERINFEST	-12.0026633601825	-11.9916941791365	-11.9924906417859	-11.9994330796614	-11.960610830524	-12.0094396774076	3404.51979437276	2390.50423080955	2325.96781279824	2264.04530662306	2265.89180049734	3218.82183862393	0.997187057052534	0.995997519104179	0.995886193832233	0.995771234108325	0.9957883503526	0.997023095793514	142	71461	82	76	75	78	67	36	0	0	0	0	0	0	71174	71180	71181	71178	71189	71220	347	347	347	347	347	347
C3_MULT_MYELOMA	60_70	UKBB	AB1_SCABIES	-11.0047386370111	-11.0035226140702	-11.0019506910918	-11.0039475649671	-10.9691952009495	-11.0657395845056	2200.42650534754	1565.41960551599	1540.331198843	1464.15868837401	1507.95269921939	2475.59593250316	0.996009648843011	0.994391619677917	0.994301087998063	0.994003520733445	0.99419605514512	0.996433524045289	123	71458	70	63	65	67	59	28	0	0	0	0	0	0	71164	71171	71169	71167	71175	71206	347	347	347	347	347	347
C3_MULT_MYELOMA	60_70	UKBB	AB1_SEPSIS	2.9904006992431	0.980277835651159	-13.167580661332	-13.1772137159337	-13.1899110045163	-13.1726699359639	0.460047965839066	1.00464296365868	1511.52677400951	2013.3428352134	2469.57312012023	5168.8146812869	8.02168783624076e-11	0.329189619189907	0.993049361340974	0.994777928461934	0.995738544354602	0.997966601776708	1941	69468	1714	1028	636	355	180	54	6	1	0	0	0	0	69367	70053	70445	70726	70901	71027	322	327	328	328	328	328
C3_MULT_MYELOMA	60_70	UKBB	AB1_SEPSIS_BACT	3.09162609150594	1.60927405985693	-12.2338685606618	-12.246414864876	-12.226900175229	-12.2103253090475	0.591845814823961	1.00689523069371	1304.48630790929	1680.43953797277	2087.43574667255	4019.12252592553	1.75381066939759e-07	0.109986519984292	0.992517306085304	0.994185367200093	0.995326515267418	0.997575984559596	1412	67355	1254	749	450	256	138	43	4	1	0	0	0	0	67257	67762	68061	68255	68373	68468	252	255	256	256	256	256
C3_MULT_MYELOMA	60_70	UKBB	AB1_SEPSIS_BACT_IMPL	2.73672914731489	-13.2125256071147	-13.203953229577	-13.2185896774466	-13.1961565601309	-13.17733320528	0.719190419583986	1708.42263267494	2188.23744640679	2820.08839282612	3466.41706780109	6676.77102659467	0.000141637318081125	0.993829416151586	0.995185546929544	0.996260092405045	0.996962574340011	0.998425289133084	1356	67285	1209	716	429	243	133	40	2	0	0	0	0	0	67180	67673	67960	68146	68256	68349	250	252	252	252	252	252
C3_MULT_MYELOMA	60_70	UKBB	AB1_SEPSIS_CONDITION	1.76013349633784	0.346975371952938	-14.577830744225	0.539812784976574	-14.568066136292	-14.5764041409837	0.461915911001563	0.714966193944904	1509.0836569359	1.00551287279251	2055.32331788845	3621.15793127961	0.000138682468874992	0.627461295682028	0.992292511333669	0.591369032955714	0.994344667029624	0.996788249331138	6888	66656	5772	4145	2788	1772	1075	407	8	3	1	1	0	0	67501	69128	70485	71501	72198	72866	263	268	270	270	271	271
C3_MULT_MYELOMA	60_70	UKBB	AB1_SEPSIS_EXPLICIT	3.04291491929056	1.03160843575499	-13.1766884483916	-13.1870206114291	-13.1985493373756	-13.1798367323464	0.460900423731472	1.00497197774709	1556.76588341592	2075.97864640703	2556.14504646724	5340.60022529767	4.05348792635878e-11	0.304653760039328	0.993246671927408	0.994931715984528	0.995880174342471	0.998030937137261	1951	68529	1723	1033	640	356	180	54	6	1	0	0	0	0	68452	69142	69535	69819	69995	70121	299	304	305	305	305	305
C3_MULT_MYELOMA	60_70	UKBB	AB1_SEPSIS_FUNGAL	3.73946581941693	-11.6060190832233	-11.6286958083682	-11.6864482518119	-11.4768873790567	-11.4701830528734	1.01063338020781	1932.17133952731	2568.17878224538	3340.56206468006	3795.68047811299	7226.81184730655	0.000215496671283204	0.995207356840683	0.996387196558608	0.997208727923381	0.997587463606279	0.998733621641409	310	65836	278	148	85	44	28	8	1	0	0	0	0	0	65649	65779	65842	65883	65899	65919	218	219	219	219	219	219
C3_MULT_MYELOMA	60_70	UKBB	AB1_SEPSIS_FUNGAL_IMPL	3.74860358476342	-11.602869540401	-11.626751038809	-11.6845134113241	-11.4753316881912	-11.4684132982196	1.01065648607699	1933.98818636697	2565.60996760649	3337.2001444205	3792.65520414039	7220.71313106156	0.000208015469051414	0.995213158489542	0.996384184069073	0.997206378580945	0.997585866491613	0.998732747597873	307	65834	275	147	85	44	28	8	1	0	0	0	0	0	65647	65775	65837	65878	65894	65914	218	219	219	219	219	219
C3_MULT_MYELOMA	60_70	UKBB	AB1_SEPSIS_IMPLICIT	-13.1482172214481	1.34788000928594	-13.1145844092985	-13.1291510913447	-13.1102332512745	-13.1297307257419	1758.91402205105	1.00727235748074	1727.88874044585	2094.80978813605	2314.54322379712	4078.46018163166	0.994035716532413	0.18084802841935	0.993944156408306	0.994999317632533	0.995480578346222	0.997431385652468	1627	67722	1394	970	626	414	254	84	1	1	0	0	0	0	67709	68133	68477	68689	68849	69019	245	245	246	246	246	246
C3_MULT_MYELOMA	60_70	UKBB	AB1_SEPSIS_VIRAL	-12.0364361175884	-12.0206196020092	-12.0434635203424	-12.0556853526199	-12.0493930677724	-12.0673183266894	1939.30194295328	1541.71542874442	2053.54803272233	2568.25769088021	2744.2565661412	4726.05159268215	0.995047896011116	0.993779027285213	0.995320665324771	0.996254655472616	0.996496685505532	0.997962714470606	503	65961	423	304	175	110	69	30	0	0	0	0	0	0	65823	65942	66071	66136	66177	66216	218	218	218	218	218	218
C3_MULT_MYELOMA	60_70	UKBB	AB1_SEPSIS_VIRAL_IMPL	-12.0364361175884	-12.0206196020092	-12.0434635203424	-12.0556853526199	-12.0493930677724	-12.0673183266894	1939.30194295328	1541.71542874442	2053.54803272233	2568.25769088021	2744.2565661412	4726.05159268215	0.995047896011116	0.993779027285213	0.995320665324771	0.996254655472616	0.996496685505532	0.997962714470606	503	65961	423	304	175	110	69	30	0	0	0	0	0	0	65823	65942	66071	66136	66177	66216	218	218	218	218	218	218
C3_MULT_MYELOMA	60_70	UKBB	AB1_STREPTSTAPHYCOCC_INOTHER	2.67845142528686	1.45448575501893	-13.2290145742336	-13.2277314872067	-13.2364420982923	-13.2464878462777	0.717660226368452	1.00584711316652	1855.46301047342	2269.17106313991	2292.90006762036	3817.15260876224	0.000189814770502412	0.148168605217574	0.994311319062722	0.995348899372952	0.995394001561196	0.997231143732713	1125	66790	910	688	462	315	213	101	3	1	0	0	0	0	66726	66948	67174	67321	67423	67535	276	278	279	279	279	279
C3_MULT_MYELOMA	60_70	UKBB	AB1_VIRAL_HEPATITIS	-11.0510556643634	-11.0130293088775	-11.058048703219	-11.0798598014994	-11.0974734521802	-11.2069051608043	1900.39650918543	1394.92329126239	1513.96255899511	1912.87687432941	1882.97852023578	2721.74097438937	0.995360222480982	0.993700703958276	0.994172268111312	0.995378479526156	0.995297635433707	0.996714679530686	129	71512	93	81	66	47	34	16	0	0	0	0	0	0	71202	71214	71229	71248	71261	71279	346	346	346	346	346	346
C3_MULT_MYELOMA	60_70	UKBB	AB1_VIRAL_INOTHER	-12.0436269521466	-12.0181317305586	-11.9667369801252	-11.9297585256869	-11.9396387350531	-11.974441037307	1840.26900604823	1718.52976260006	3116.52176196757	4157.0786042034	4680.04520514407	9310.56592445156	0.994778287644818	0.994420228379758	0.99693631171339	0.997710277340629	0.997964454902284	0.998973830476953	419	66583	376	255	62	33	17	9	0	0	0	0	0	0	66348	66469	66662	66691	66707	66715	278	278	278	278	278	278
C3_MULT_MYELOMA	60_70	UKBB	AB1_VIRAL_NOS	2.03995253288118	-13.4951774461477	-13.4916198631123	-13.4837911076611	-13.4731080963705	-13.5085449868745	1.0065319688409	1626.0667903881	1714.49602472968	1855.25801220896	1798.07099034511	2791.59501902596	0.0426916596938605	0.993378211653949	0.993721394546107	0.994201122452295	0.99402143497159	0.996139046908054	1210	69054	758	735	678	585	472	234	1	0	0	0	0	0	69177	69200	69257	69350	69463	69701	328	329	329	329	329	329
C3_MULT_MYELOMA	60_70	UKBB	AB1_VIRAL_OTHER_INTEST_INFECTIONS	-12.9844349059738	-12.9904168685962	-12.9949954836486	-12.9685140531101	-12.9751596750182	-12.9764493764638	2499.87406671099	1794.52441672755	1975.46432534023	2180.96021667568	2026.28335589155	3022.57802229246	0.995855777817776	0.994224228748931	0.994751395227576	0.995255614438067	0.994890838539951	0.996574554327529	725	65648	499	452	384	317	271	138	0	0	0	0	0	0	65620	65667	65735	65802	65848	65981	254	254	254	254	254	254
C3_MULT_MYELOMA	60_70	UKBB	AB1_VIRAL_SKIN_MUCOUS_MEMBRANE	-14.5347717853782	1.75562185965363	-14.5225565036884	0.41459643044517	-14.5087614014142	-14.5154817552876	2215.5850835653	0.458348801699546	1615.52598463192	1.00481596087642	1680.79303852389	2579.99207880232	0.994765722650184	0.00012797754102993	0.992827619196272	0.679892871693246	0.993112672000392	0.995510987115088	3278	64357	2246	2077	1799	1565	1264	656	6	6	1	1	0	0	65072	65241	65519	65753	66054	66662	311	311	316	316	317	317
C3_MULT_MYELOMA	60_70	UKBB	AB1_VIRAL_WARTS	-13.535280409488	1.79209609169668	-13.535555747117	-13.535934592962	-13.527105127533	-13.5367142480949	2204.97330362432	0.714833527445516	1578.71508782628	1656.70140163559	1537.63255891261	2204.02338114846	0.995102197644108	0.0121756645311771	0.993159197171105	0.993481026178359	0.992980813879266	0.995099567685539	1355	63748	860	817	736	669	576	329	2	2	0	0	0	0	63938	63981	64062	64129	64222	64469	303	303	305	305	305	305
C3_MULT_MYELOMA	60_70	UKBB	AB1_ZOSTER	-14.5005640553167	1.63066160812165	-14.4850104252709	0.848002674711242	-14.4687060418135	-14.473262067012	2630.03522794849	0.586442622090036	1926.12743440116	1.00503908374381	2088.622128108	3352.59181291927	0.995600926769564	0.00542587587362804	0.993999744233455	0.398808593852997	0.994472784388516	0.996555513727109	2231	64086	1590	1469	1255	1058	822	391	4	4	1	1	0	0	64417	64538	64752	64949	65185	65616	306	306	309	309	310	310
C3_MULT_MYELOMA	60_70	UKBB	ACUTE_RESPIRATORY_INFECTIONS	1.08272372822994	1.03645448420451	0.0832980487672892	0.2736886762182	-0.494345010188935	1.09120184384244	0.591698045949877	0.424344243723377	0.716400307605515	0.716418715002707	1.0058067128558	0.715597303598078	0.067271092995516	0.0145865325216615	0.907436143725809	0.702444046363539	0.623079171706741	0.127288394085748	8886	49491	6079	5527	4804	4054	3225	1675	13	11	6	5	3	2	52059	52611	53334	54084	54913	56463	226	228	233	234	236	237
C3_MULT_MYELOMA	60_70	UKBB	ALCOHOLACUTE10	-12.1204354718017	-12.1084358369816	-12.130965144076	-12.1190452652943	-12.1013658378277	-12.1161522286475	1867.59070334796	1318.8078393899	1545.50832540498	1726.28290481971	1748.78874401804	2962.75905442479	0.994821863039759	0.99267444582253	0.993737328844939	0.994398647142316	0.994478798001022	0.996737073897571	377	71545	270	245	194	140	100	48	0	0	0	0	0	0	71305	71330	71381	71435	71475	71527	347	347	347	347	347	347
C3_MULT_MYELOMA	60_70	UKBB	ALCOHOLMENTAL	-14.1671860952904	0.714478291155853	-14.1504025381096	-14.1504831167913	-14.1478363785994	-14.1399261041186	2309.77746892559	1.00506133968286	1881.83640112005	2159.6075053779	2270.89283184088	4096.98100755486	0.995106148392256	0.477158424239809	0.994000391686028	0.994772026310309	0.995029150194409	0.997246263453269	1721	70703	1274	1105	890	655	460	192	1	1	0	0	0	0	70807	70976	71191	71426	71621	71889	342	342	343	343	343	343
C3_MULT_MYELOMA	60_70	UKBB	ALCOHOL_RELATED	-14.1617193426041	0.664478289054955	-14.1446118277897	-14.1437045912515	-14.1424731441293	-14.137870677905	2239.26528584374	1.00519412602209	1808.16250270695	2092.58171025895	2177.50473902328	3869.38391790482	0.994953995863238	0.508583622456407	0.993758496663319	0.994607160357286	0.994817930156539	0.997084713257494	1867	70569	1385	1193	967	710	503	208	1	1	0	0	0	0	70710	70902	71128	71385	71592	71887	340	340	341	341	341	341
C3_MULT_MYELOMA	60_70	UKBB	ALCOLIVER	-12.1666772212907	-12.1391962135574	-12.1512331469775	-12.1005254413985	-12.0833843768715	-12.1274818099382	2108.46183168968	1670.86897954228	1828.00352873814	2448.04904823364	2717.22711675571	4963.35373141527	0.99539590904979	0.994203260607562	0.994696284897081	0.996056131669774	0.996451855643225	0.998050447058001	298	71588	242	169	123	77	48	17	0	0	0	0	0	0	71300	71373	71419	71465	71494	71525	344	344	344	344	344	344
C3_MULT_MYELOMA	60_70	UKBB	ALLERG_ASTHMA	-12.998852431176	-13.036521092037	-13.0368972178387	-13.0226894863467	-13.0334436342664	-13.0794348291829	4592.9233261142	3380.03434001909	4221.80424759414	5540.93001547337	6269.35595607644	9386.01313640804	0.99774183693466	0.996922630934844	0.99753614287417	0.998124756442261	0.998341268858864	0.998888146054658	331	31444	242	208	153	88	61	28	0	0	0	0	0	0	31454	31488	31543	31608	31635	31668	79	79	79	79	79	79
C3_MULT_MYELOMA	60_70	UKBB	ALLERG_ASTHMA_EXMORE	-13.0023282459897	-13.0434128276856	-13.0423498143046	-13.0207563944725	-13.0381048803861	-13.0896657385701	4708.66447182219	3476.80802012999	4308.17949001599	5661.41748117725	6465.30511422219	9843.62498340152	0.997796754506554	0.997006704643077	0.997584531080411	0.998164938132068	0.998390966033103	0.998939004773291	331	30588	242	208	153	88	61	28	0	0	0	0	0	0	30602	30636	30691	30756	30783	30816	75	75	75	75	75	75
C3_MULT_MYELOMA	60_70	UKBB	ALLERG_RHINITIS	-12.9882335557276	-12.9900865214514	-12.9832590905119	-13.0186473056195	-13.0549298300406	-13.1835422998708	2044.82516610908	1578.05723650714	2034.91894901198	2701.70020764202	3081.25251518611	4937.36925487465	0.994932064845731	0.993432131491677	0.994909344325278	0.996155259025504	0.996619460515434	0.99786952690487	739	71018	575	489	318	204	102	40	0	0	0	0	0	0	70839	70925	71096	71210	71312	71374	343	343	343	343	343	343
C3_MULT_MYELOMA	60_70	UKBB	AMN2	-11.9298946682219	-11.9242078562061	-11.9597227307774	-11.9777519889657	-11.9584779830425	-11.9844168138601	2623.51296320111	1885.22559800955	2199.7924950765	3009.45320037927	3162.9352939964	6227.50759949994	0.996371793813491	0.994953347800651	0.995662122163748	0.996824393829191	0.996983352065526	0.998464526122037	138	68996	116	105	74	45	28	11	0	0	0	0	0	0	68692	68703	68734	68763	68780	68797	326	326	326	326	326	326
C3_MULT_MYELOMA	60_70	UKBB	APPENDACUT_NOCOMPLIC	-12.1788825886683	-12.1674064515365	-12.1616789910663	-12.1537514656991	2.97022914551131	-12.1665635219694	1918.97798970759	1422.38863474586	1626.82444680191	1880.41872091229	1.00452728224487	2849.80882908906	0.994936222716326	0.993174813747582	0.994035296471615	0.99484305116394	0.00310806647703633	0.996593636876928	418	70108	286	259	196	157	112	52	0	0	1	1	1	0	69903	69930	69993	70032	70077	70137	337	337	336	336	336	337
C3_MULT_MYELOMA	60_70	UKBB	APPENDICITIS_BROAD	-12.6350275460202	-12.6240035717011	-12.6170415516284	-12.6096913147579	2.34804359065538	-12.6301236755304	2027.26003184578	1463.88244745647	1638.47010146992	1819.53014852296	1.00418607323879	2461.38726467542	0.995027165741651	0.993119411520878	0.993855949426373	0.994470551922172	0.0193739989095134	0.995905830584574	598	70140	412	378	295	241	182	98	0	0	1	1	1	0	69989	70023	70106	70160	70219	70303	337	337	336	336	336	337
C3_MULT_MYELOMA	60_70	UKBB	ARTHROSIS_COMORB	1.6327568423754	1.21173456276063	-0.111517828541796	0.922918207742717	-15.3991251137922	-15.4295736621023	0.538402246003742	0.481084841594032	1.01547078341681	0.728886076060259	2559.68895603097	4752.99289684708	0.00242459448268878	0.0117770771356179	0.912553045310863	0.205440182172939	0.995199944104449	0.997409843176928	6942	23728	5149	4542	3524	2554	1743	718	11	8	3	2	0	0	25431	26038	27056	28026	28837	29862	79	82	87	88	90	90
C3_MULT_MYELOMA	60_70	UKBB	ASTHMA_ACUTE_RESPIRATORY_INFECTIONS	1.67522651566488	-13.5672605428712	-13.5648568267844	1.32592343890329	-13.54558953679	2.29436319054089	1.00608897610531	1422.09189990873	1511.05495959413	1.00480205795582	1656.92174669479	1.00465608957118	0.0958952332468332	0.992388014087867	0.992837425008986	0.186973043431385	0.993477243934765	0.0223874073726232	1417	62123	988	891	782	630	480	231	1	0	1	2	1	1	62242	62339	62448	62600	62750	62999	309	310	309	308	309	309
C3_MULT_MYELOMA	60_70	UKBB	ASTHMA_COMORB	1.02437625742644	0.18761622855688	0.166297496032948	-0.616775292574675	0.546703372750268	-0.327363398394935	0.346429173688623	0.377630370833489	0.429188662444125	0.719399735451639	0.427425710182257	1.00779797368018	0.00310691188513006	0.619312427431585	0.698408695576787	0.391253073535892	0.200875727078984	0.745309450644593	26295	35446	19653	17265	13506	9915	6963	3348	29	21	15	9	7	1	41941	44329	48088	51679	54631	58246	118	126	132	138	140	146
C3_MULT_MYELOMA	60_70	UKBB	ASTHMA_CVDMETABOCOMORB	0.878887678504275	-0.402622940928534	0.40267844527462	-0.830702925018138	0.019490943925719	-14.0697338239548	0.431843325861124	0.592150842255515	0.465771747036387	1.0084889487439	0.718127591636292	1339.81507305173	0.0418307200620119	0.496546840088492	0.387291152670988	0.410104078194137	0.978347003677649	0.991621368280875	14017	31124	11056	9395	6984	4875	3151	1329	16	10	7	2	2	0	33943	35604	38015	40124	41848	43670	126	132	135	140	140	142
C3_MULT_MYELOMA	60_70	UKBB	ASTHMA_EOSINOPHIL_SUGG	-12.4732946107085	1.86120238163227	-12.4901354530661	-12.4639948868945	-12.4497732525911	-12.4076088433047	1748.93509394235	1.00507272330916	1511.31683637607	1779.36753604884	1767.26500204869	2748.96661118087	0.994309585954366	0.0640533024186152	0.993406033362269	0.994411077217422	0.994379224569566	0.996398717292943	631	61880	465	398	297	229	162	69	1	1	0	0	0	0	61745	61812	61913	61981	62048	62141	300	300	301	301	301	301
C3_MULT_MYELOMA	60_70	UKBB	ASTHMA_EXCL	1.09570072115741	0.912120537491365	0.855363753516753	0.406701653398644	0.357344668287532	0.149598871825751	0.471011096942963	0.377450307512751	0.429326784795114	0.592341738205033	0.590544027475874	1.00787369754934	0.0200039548222718	0.0156691727073911	0.0463340652535827	0.492335024343572	0.545105266894334	0.882003285640187	14381	39482	10327	8989	7214	5732	4399	2225	22	17	11	7	4	1	43352	44690	46465	47947	49280	51454	162	167	173	177	180	183
C3_MULT_MYELOMA	60_70	UKBB	ASTHMA_HOSPITAL_INFECTIONS	1.39831933133851	-13.5506632531549	-13.5445401431933	1.8849546180107	-13.5241511548131	2.17238670007184	1.00582578056805	1266.16046785602	1393.32505532207	0.71364592757422	1569.83988915662	1.00457761151101	0.164462017225399	0.991461067625866	0.992243870719299	0.00825879960598565	0.993126319440036	0.0305806063471774	1771	62621	1292	1108	902	710	522	254	2	1	2	3	1	1	62785	62969	63175	63367	63555	63823	313	314	313	312	314	314
C3_MULT_MYELOMA	60_70	UKBB	ASTHMA_HOSPITAL_MAIN	0.96668372739589	1.7136993678993	0.628549759571972	-13.4724116452876	-13.4746991145314	-13.4939335852572	1.00606926638546	0.509748772745654	1.00492591783205	1390.15477838127	1411.15089083647	2251.02905770468	0.336626558027394	0.000774219178151051	0.531663451019835	0.992267579731944	0.992381331382132	0.995217060058329	2699	62993	2034	1790	1360	981	680	309	6	5	1	0	0	0	63350	63594	64024	64403	64704	65075	302	303	307	308	308	308
C3_MULT_MYELOMA	60_70	UKBB	ASTHMA_HOSPITAL_PNEUMONIA	2.04791909843354	-13.162850447491	-13.1619843182924	2.52463072161429	-13.1173329208579	-13.0791221265081	1.00552323352773	1583.72423663718	2024.01630975875	1.00451444498319	2922.75879803568	4426.63414916195	0.0416831133863973	0.993368596633373	0.994811469645254	0.0119612784617336	0.99641910845033	0.997642539663708	819	62597	695	498	301	189	106	49	2	1	1	1	0	0	62406	62603	62800	62912	62995	63052	313	314	314	314	315	315
C3_MULT_MYELOMA	60_70	UKBB	ASTHMA_IMMUNECOMORB	2.16108159252796	-0.181400133379381	0.111084109067503	0.412446313810279	1.5347750476989	-13.5770272915286	0.445306641991053	1.01444267071672	1.01436000764326	1.01433177018111	0.601019978568433	1670.95392709657	1.2159603856446e-06	0.85808097966513	0.912796782893724	0.684288025808936	0.0106610345412587	0.993517007809934	5170	23320	3889	3352	2564	1862	1352	739	11	5	5	4	3	0	24518	25055	25843	26545	27055	27668	72	78	78	79	80	83
C3_MULT_MYELOMA	60_70	UKBB	ASTHMA_INFECTIONS	1.39831933133851	-13.5506632531549	-13.5445401431933	1.8849546180107	-13.5241511548131	2.17238670007184	1.00582578056805	1266.16046785602	1393.32505532207	0.71364592757422	1569.83988915662	1.00457761151101	0.164462017225399	0.991461067625866	0.992243870719299	0.00825879960598565	0.993126319440036	0.0305806063471774	1771	62621	1292	1108	902	710	522	254	2	1	2	3	1	1	62785	62969	63175	63367	63555	63823	313	314	313	312	314	314
C3_MULT_MYELOMA	60_70	UKBB	ASTHMA_MEDICATIO_COMORB	0.628841936618141	-1.27963833977512	0.268402681750201	-0.303256492124811	0.698179048415035	1.20009734243565	0.518824225851539	1.00814946302373	0.591229722581777	1.00811658695511	0.717788834327126	1.00734443593719	0.225492479005896	0.204336128182506	0.649847833017612	0.763555644417108	0.330712226335959	0.23351716775007	11502	35549	10052	8143	5326	3164	1752	579	10	8	7	4	3	1	36853	38762	41579	43741	45153	46326	136	138	139	142	143	145
C3_MULT_MYELOMA	60_70	UKBB	ASTHMA_MODE	1.80540759528234	2.55618326888977	1.46145511910686	-14.1381845033759	-14.1424549407752	-14.158363965662	1.0258174461105	0.53926671803133	1.02043312970225	2905.77793525885	3000.57663930898	4771.10878854993	0.0784129487221518	2.13602797723147e-06	0.152089173829811	0.99611787449839	0.996239387948697	0.997632264545848	2699	34077	2034	1790	1360	981	680	309	6	5	1	0	0	0	34653	34897	35327	35706	36007	36378	83	84	88	89	89	89
C3_MULT_MYELOMA	60_70	UKBB	ASTHMA_NAS	2.37653354253183	1.67444536321448	0.507599456267886	0.819401833426391	0.865434889124107	-12.6556644489676	0.54543600017789	0.536346144866327	1.01840485771213	1.01850400118859	1.01700364149816	1380.93411493604	1.31781230453218e-05	0.00179657998519883	0.618183817186447	0.421099560707282	0.394788584993938	0.992687835130967	6285	34090	4509	4105	3309	2493	1774	875	10	7	3	2	1	0	35769	36173	36969	37785	38504	39403	87	90	94	95	96	97
C3_MULT_MYELOMA	60_70	UKBB	ASTHMA_NAS_EXMORE	2.4224220994591	1.72228376831924	0.553501074446065	0.86524253488367	0.911513381790198	-12.6859400786306	0.548274432179946	0.538785122147359	1.01969115462191	1.01979597487605	1.01811805607171	1435.06334457989	9.94960763777573e-06	0.00139054710882479	0.587258926410567	0.396189241187804	0.370630789383349	0.992946803402325	6285	33234	4509	4105	3309	2493	1774	875	10	7	3	2	1	0	34917	35321	36117	36933	37652	38551	83	86	90	91	92	93
C3_MULT_MYELOMA	60_70	UKBB	ASTHMA_NOS	-14.0050219975683	-13.9721722009045	-13.9843653712428	-13.9393717036081	-13.972407320384	-13.9300217522393	5656.04341313556	4220.99959054658	5076.18315537684	5917.45154206088	6268.22088175165	11983.9722266882	0.998024346952328	0.997358881496628	0.99780191242769	0.99812047481851	0.998221447671338	0.999072549020089	540	31565	421	353	254	183	121	45	0	0	0	0	0	0	31604	31672	31771	31842	31904	31980	80	80	80	80	80	80
C3_MULT_MYELOMA	60_70	UKBB	ASTHMA_NOS_EXMORE	-14.008852222628	-13.9735237896216	-13.9815411690895	-13.9366095300485	-13.9735006121061	-13.9228166430173	5768.69212828516	4317.37220319314	5224.9863539559	6044.90133417079	6380.98078439732	12298.9753270289	0.998062396871181	0.997417586693604	0.997864943223559	0.998160466960796	0.998252740156345	0.999096770440274	540	30709	421	353	254	183	121	45	0	0	0	0	0	0	30752	30820	30919	30990	31052	31128	76	76	76	76	76	76
C3_MULT_MYELOMA	60_70	UKBB	ASTHMA_OBESITY	1.61134115481371	-14.1154277658403	-14.1142985471941	-14.1090069473079	-14.085904807968	-14.0926084548914	1.00656279012964	1900.31925945806	2187.1090311974	2589.1882910379	2567.0286300465	4447.9078979462	0.109413422940374	0.99407342831361	0.994850964186152	0.995652188317684	0.995621837076691	0.997472012426312	1507	62304	1084	958	751	544	385	172	1	0	0	0	0	0	62424	62550	62757	62964	63123	63336	302	303	303	303	303	303
C3_MULT_MYELOMA	60_70	UKBB	ASTHMA_OPPORTUNIST_INFECTIONS	2.82607662342807	-12.1343931982848	-12.1377017414901	-12.1643716973999	-12.1885462369067	-12.13079613521	1.00539238974043	1405.51901591347	1704.01610900248	2184.12619503566	2771.08283021801	4021.19182127628	0.00494002126321443	0.993111637333995	0.994316718674861	0.995556248437118	0.996490533809634	0.997593012048163	316	61851	265	216	143	88	49	18	1	0	0	0	0	0	61596	61645	61718	61773	61812	61843	305	306	306	306	306	306
C3_MULT_MYELOMA	60_70	UKBB	ASTHMA_PNEUMONIA	2.04759798801458	-13.1626407199983	-13.1617182241432	2.53030556599625	-13.1165361128916	-13.0790930019053	1.00552540903859	1583.02678245268	2027.05523652418	1.00451811767843	2926.20284443746	4426.49217069551	0.041715589494403	0.993365780723392	0.99481935282952	0.0117713805041674	0.996423540278566	0.997642469298812	818	62597	696	498	299	187	105	49	2	1	1	1	0	0	62404	62602	62801	62913	62995	63051	313	314	314	314	315	315
C3_MULT_MYELOMA	60_70	UKBB	ASTHMA_PNEUMONIA_AND_SEPSIS	2.04791909843354	-13.162850447491	-13.1619843182924	2.52463072161429	-13.1173329208579	-13.0791221265081	1.00552323352773	1583.72423663718	2024.01630975875	1.00451444498319	2922.75879803568	4426.63414916195	0.0416831133863973	0.993368596633373	0.994811469645254	0.0119612784617336	0.99641910845033	0.997642539663708	819	62597	695	498	301	189	106	49	2	1	1	1	0	0	62406	62603	62800	62912	62995	63052	313	314	314	314	315	315
C3_MULT_MYELOMA	60_70	UKBB	ASTHMA_PSYCH_COMORB	-15.5488837987003	0.421542605647216	-15.5427395934134	0.283133001624628	1.46726589268276	-15.5304400893861	2723.96030304837	0.728877489086108	2363.57964686167	1.015894933088	0.60232710153668	4520.87286122525	0.995445547817163	0.563031261123296	0.994753203010051	0.780472732774737	0.0148508840118657	0.997259052758622	6541	24139	4708	4015	3190	2368	1703	817	4	4	4	4	3	0	25894	26587	27412	28234	28899	29785	74	74	74	74	75	78
C3_MULT_MYELOMA	60_70	UKBB	AUD	-13.198560401315	1.06327488839754	-13.1788759644005	-13.1858506675017	-13.19608024118	-13.167560975585	1649.0473191911	1.00520977077277	1393.3794337548	1692.07318623347	1840.51105703312	3374.21621237309	0.993614000633962	0.290162967292799	0.992453552399223	0.993782372846804	0.994279383196502	0.99688633855136	1237	71139	948	793	619	419	275	108	1	1	0	0	0	0	71084	71239	71413	71613	71757	71924	343	343	344	344	344	344
C3_MULT_MYELOMA	60_70	UKBB	AUD_SWEDISH	-14.1616218578797	0.665300515486618	-14.1444726022692	-14.1434257694212	-14.1417693047273	-14.1378365316155	2239.67470951786	1.00518964389642	1809.46002522477	2094.22363895148	2182.46493092063	3869.38456727216	0.99495495301385	0.508057315952763	0.993763033601685	0.994611494653708	0.994829964838559	0.997084720787813	1865	70570	1384	1191	965	709	502	208	1	1	0	0	0	0	70710	70903	71129	71385	71592	71886	340	340	341	341	341	341
C3_MULT_MYELOMA	60_70	UKBB	AUTOIMMUNE	1.89243095520637	-0.00958642278351683	0.696651539314483	0.617524964663063	-0.0177041170822346	-12.4109466307676	0.395528974046932	0.714798982379742	0.586744586760995	0.714742115683111	1.00477862834003	796.987478437647	1.71364790541146e-06	0.989299607814113	0.235102795317899	0.387597285241208	0.985942066842882	0.987575585862412	8746	62259	6663	5806	4439	3177	2173	1017	14	8	6	3	1	0	64052	64909	66276	67538	68542	69698	276	282	284	287	289	290
C3_MULT_MYELOMA	60_70	UKBB	BACT_INTEST_INFECTION_NOS	-11.9535773385282	-11.9428792749664	-11.9581669460003	-11.9549085565205	-11.951666452153	-11.9370066255343	2245.31456560844	1641.27829176894	1766.60138984661	1997.716242254	1907.45024860147	2811.44412888873	0.995752252313508	0.994194186968717	0.994599141620565	0.995225257807317	0.995000662403743	0.996612301637281	260	70918	181	159	136	106	90	42	0	0	0	0	0	0	70666	70688	70711	70741	70757	70805	331	331	331	331	331	331
C3_MULT_MYELOMA	60_70	UKBB	BLEEDING	1.47414665150837	0.878235856964723	-14.1998156347297	0.423521088872746	0.52579284352315	-14.1629217525434	0.587120863885221	0.585372273363585	1254.40634204008	1.00452627655262	1.00402401720399	2756.96612750053	0.0120455837063483	0.133535897713571	0.990968180471709	0.673307696223785	0.600497285788312	0.995901173109647	4961	68568	3795	3087	2343	1663	1125	476	8	5	2	2	1	0	69410	70118	70862	71542	72080	72729	316	319	322	322	323	324
C3_MULT_MYELOMA	60_70	UKBB	BRADY_UNSPE	-13.2824089733421	-13.2659429707026	1.60466895998592	-13.26911679441	-13.2822012058215	-13.2361673558745	1768.86553529379	1389.71320856834	1.00426765992302	2262.89563648255	2301.21058894889	4128.72414611472	0.994008742187419	0.992383658536831	0.11007639062454	0.995321409178698	0.995394769828998	0.997442087406784	979	71140	808	645	432	255	170	69	1	1	1	0	0	0	70968	71131	71344	71521	71606	71707	342	342	342	343	343	343
C3_MULT_MYELOMA	60_70	UKBB	BRONCHITIS	1.59305078570256	0.844598042194543	-0.629517670799997	0.258322762452215	-14.4640725126671	1.16457988319254	0.462759137741599	0.459607198398289	1.0054849157432	0.714835059821379	1087.78676842957	0.714314906803261	0.000576352564509781	0.066113715599723	0.531260072677727	0.717819926017398	0.98939100896017	0.1030285585366	8864	59396	6131	5571	4833	4053	3207	1580	12	8	4	4	2	2	61849	62409	63147	63927	64773	66400	268	272	276	276	278	278
C3_MULT_MYELOMA	60_70	UKBB	C3_BILIARY_GALLBLADDER	-11.0381163250609	-11.0962962029389	-11.1033215613725	-11.1521761913504	-11.1772349883417	-11.2873358121473	1465.9537667595	1445.07096233392	2460.38988961694	3015.08327509887	6125.69609993687	7653.06006397715	0.993992266621584	0.993873327574297	0.996399294756293	0.99704879497473	0.998544142880158	0.998823217427179	208	71672	193	97	30	17	9	2	0	0	0	0	0	0	71340	71436	71503	71516	71524	71531	347	347	347	347	347	347
C3_MULT_MYELOMA	60_70	UKBB	C3_BLADDER	-13.1484109443106	-13.1450097508255	-13.1455812324005	-13.1516521088967	-13.1539167647181	-13.2501502558347	2202.27880861069	1685.61383540466	2160.33582718604	2666.02365741293	2867.50640174035	5041.86901606706	0.995236365293248	0.993777878534779	0.995144925409533	0.996064004316802	0.996339931347271	0.997903143037949	516	71228	458	367	219	142	87	28	0	0	0	0	0	0	70943	71034	71182	71259	71314	71373	343	343	343	343	343	343
C3_MULT_MYELOMA	60_70	UKBB	C3_BLADDER_EXALLC	-18.9497753360295	-18.9510889453977	-18.9569253042473	-18.6667537265779	-19.0604222942067	-19.0139617148058	249928.245801849	225886.167090326	263918.459826194	322830.685480463	490231.953037137	718462.470481011	0.99993950370392	0.999933060171603	0.999942688972884	0.999953864625451	0.999968977916325	0.99997888414898	516	47640	458	367	219	142	87	28	0	0	0	0	0	0	47697	47788	47936	48013	48068	48127	1	1	1	1	1	1
C3_MULT_MYELOMA	60_70	UKBB	C3_BRAIN	-10.0486679028481	-9.99619342276085	-9.96680751553332	-10.0421459379682	-10.1269600840957	-10.2827327912798	1034.02935055034	1395.50755256859	2057.1259055493	3281.21592622563	3303.18929755585	4307.06272413804	0.992246302508749	0.99428470295431	0.996134251820334	0.997558081859564	0.997553839119321	0.998095122716184	187	71685	174	62	20	7	4	3	0	0	0	0	0	0	71351	71463	71505	71518	71521	71522	347	347	347	347	347	347
C3_MULT_MYELOMA	60_70	UKBB	C3_BREAST	-15.0713765855832	-15.0645218620828	-15.0637819317157	-15.0628034008755	-15.0596072541074	-15.0593576532273	3353.94477714865	2467.45036285617	2847.71211750221	3456.05004739917	3580.47278595061	5911.47273793993	0.996414616513814	0.995128706571387	0.995779382717796	0.996522521357623	0.996644076520046	0.997967407361316	2430	35443	1867	1656	1253	866	581	279	0	0	0	0	0	0	35873	36084	36487	36874	37159	37461	133	133	133	133	133	133
C3_MULT_MYELOMA	60_70	UKBB	C3_BRONCHUS_LUNG	-13.015801378661	-12.9997854418942	-13.0257794497004	-13.0273024961817	-12.9615488825604	-13.0278547920002	1960.51641974131	1807.87838876957	2600.45000314214	3640.97637493158	4326.32060349455	9731.01937115664	0.994702910634321	0.994262756400465	0.996003374476871	0.997145199451302	0.997609561284473	0.998931795252148	837	71284	783	391	166	82	49	15	0	0	0	0	0	0	70992	71384	71609	71693	71726	71760	346	346	346	346	346	346
C3_MULT_MYELOMA	60_70	UKBB	C3_BRONCHUS_LUNG_EXALLC	-14.0027284432262	-14.02220935785	-14.0220053169465	-14.02672613335	-14.0090531595795	-14.0248062183847	18145.579500176	18290.9387299172	25559.4759277705	39729.6731784126	48394.6876455054	89495.9953961877	0.99938428201067	0.999388325365675	0.999562278153734	0.999718303547637	0.999769032354269	0.999874964502551	837	48046	783	391	166	82	49	15	0	0	0	0	0	0	48098	48490	48715	48799	48832	48866	2	2	2	2	2	2
C3_MULT_MYELOMA	60_70	UKBB	C3_COLON	-13.0708101645109	-13.0636601854274	-13.0601120093449	-13.0280099969752	-13.0127821517743	-12.9954520680344	1705.88784471662	1333.68944217258	1656.62350526362	1985.2837712141	2142.65970226479	4476.27267225152	0.993886529167326	0.992184742739969	0.993709884133212	0.994764086837828	0.995154324255939	0.997683595982796	947	71005	835	652	389	261	150	43	0	0	0	0	0	0	70772	70955	71218	71346	71457	71564	345	345	345	345	345	345
C3_MULT_MYELOMA	60_70	UKBB	C3_COLON_EXALLC	-14.1822027089203	-14.1864287224294	-14.1506178087978	-14.0603329249438	-14.0600012066314	-14.1619447976355	14450.937645617	11919.1610219079	17163.2176277257	20304.0708950468	20953.6814916359	41189.5831024963	0.999216953318833	0.999050341734854	0.999342165412033	0.999447474266519	0.999464616418347	0.999725668578528	947	47910	835	652	389	261	150	43	0	0	0	0	0	0	48018	48201	48464	48592	48703	48810	4	4	4	4	4	4
C3_MULT_MYELOMA	60_70	UKBB	C3_COLORECTAL	-14.0689025240648	-14.0676546070556	-14.0632670994263	-14.039979028775	-14.0491656446602	-14.0611767808746	2407.53957482248	1857.13928637883	2288.83300020498	2832.00798746644	3092.92474900989	5734.9428312942	0.995337440621694	0.993956157645205	0.995097592052323	0.996044419132011	0.996375736649992	0.998043714654275	1316	70656	1144	916	564	361	204	69	0	0	0	0	0	0	70486	70714	71066	71269	71426	71561	342	342	342	342	342	342
C3_MULT_MYELOMA	60_70	UKBB	C3_COLORECTAL_EXALLC	-15.1948673102408	-15.2144675532912	-15.1880908590082	-15.1483893029951	-15.1135782870199	-15.2745216108145	20743.9914024262	17519.457031059	23461.3922046952	26655.9916878237	30916.7553482385	56087.0454320879	0.999415553703676	0.999307091126499	0.999483477269707	0.999546568537503	0.999609956149745	0.999782707312849	1316	48211	1144	916	564	361	204	69	0	0	0	0	0	0	48379	48607	48959	49162	49319	49454	4	4	4	4	4	4
C3_MULT_MYELOMA	60_70	UKBB	C3_CORPUS_UTERI	-13.0114875864741	-13.0104617785619	-13.0096864371592	-13.0110609258938	-13.0096500308671	-13.0085206686878	3063.17911602224	2309.5492679217	2518.18666171769	3352.11600098716	3264.71745428025	4381.04434253368	0.99661083030219	0.995505273768609	0.995877914083421	0.996903061062753	0.996820499300707	0.997630865670996	401	37688	302	265	200	132	102	47	0	0	0	0	0	0	37647	37684	37749	37817	37847	37902	140	140	140	140	140	140
C3_MULT_MYELOMA	60_70	UKBB	C3_DIGESTIVE_ORGANS	-14.0738777642383	-14.076915288593	-14.0739082530733	-14.057262005668	-14.0576684191248	-14.0594161206812	1938.55865469341	1587.40763488223	2008.68394034496	2498.94573130868	2849.85726427434	5067.90196826577	0.99420743287393	0.992924560825824	0.994409642053289	0.995511701983697	0.996064241094884	0.997786504802632	2203	70128	1963	1337	754	459	253	87	0	0	0	0	0	0	70029	70655	71238	71533	71739	71905	339	339	339	339	339	339
C3_MULT_MYELOMA	60_70	UKBB	C3_DIGESTIVE_ORGANS_EXALLC	-15.1097958565245	-15.1054736650614	-15.1083759046011	-15.0905783373909	-15.0796720189361	-15.1250886813307	11433.7817820098	11109.0759452103	14305.2745487312	18563.6421498375	20984.0675578775	38442.6886898117	0.998945592145132	0.998915083435701	0.999157322175748	0.999351391389379	0.99942662039106	0.99968607621268	2203	49250	1963	1337	754	459	253	87	0	0	0	0	0	0	49478	50104	50687	50982	51188	51354	12	12	12	12	12	12
C3_MULT_MYELOMA	60_70	UKBB	C3_ENDOCRINE	-11.9439881401318	-11.924159311049	-11.9149609419108	-11.9520581915641	-11.8658809235105	-11.7816015986092	2888.89112703282	2111.25472582648	2197.3286250938	3008.66019987597	3081.87554193576	3940.76470977697	0.996701192200695	0.995493650331579	0.995673511607923	0.996830370668369	0.996927981137171	0.99761458886644	152	71657	111	88	75	50	36	19	0	0	0	0	0	0	71351	71374	71387	71412	71426	71443	347	347	347	347	347	347
C3_MULT_MYELOMA	60_70	UKBB	C3_ENDOCRINE_EXALLC	-17.3678834325429	-18.0496524377967	-18.0330178302408	-17.8967137084269	-16.3420873889411	-0.00344331548171222	369429.757855819	346325.823837629	364291.449734628	680582.706514191	442397.928116231	2146126.59330134	0.999962489307521	0.999958416213836	0.999960503419677	0.999979018697627	0.999970526310393	0.999999998719848	152	47038	111	88	75	50	36	19	0	0	0	0	0	0	47078	47101	47114	47139	47153	47170	1	1	1	1	1	1
C3_MULT_MYELOMA	60_70	UKBB	C3_EYE_BRAIN_NEURO	-11.0216839607125	-11.0032088129996	-10.9881866283468	-11.075515557462	-10.9959250176069	-11.1532151123247	1434.07586768975	1548.5528905698	1894.03627958209	2344.66406813797	2433.71781722991	2841.6351378771	0.993867866344443	0.994330696348401	0.995371126004007	0.996231037903253	0.996395042641625	0.996868368083344	254	71640	224	99	51	28	18	12	0	0	0	0	0	0	71323	71448	71496	71519	71529	71535	347	347	347	347	347	347
C3_MULT_MYELOMA	60_70	UKBB	C3_EYE_BRAIN_NEURO_EXALLC	-18.9672988134765	-18.2453513255949	-18.0867631732155	-0.000337263569812511	-18.9672988134765	-0.000337263569812511	1227194.33396078	740755.8115684	790146.199893778	1503074.58983268	1502999.96671912	1062886.99899018	0.999987668037193	0.999980347526269	0.999981736102646	0.999999999820969	0.999989930994532	0.999999999746824	254	47174	224	99	51	28	18	12	0	0	0	0	0	0	47203	47328	47376	47399	47409	47415	1	1	1	1	1	1
C3_MULT_MYELOMA	60_70	UKBB	C3_FEMALE_GENITAL	-13.5435701829439	1.89549595219288	-13.5381877375926	-13.5415380404535	-13.5353224734888	-13.5351312103455	2912.7819357186	1.0105731375175	2591.44667477525	3382.55004146793	3255.17670531784	5021.66380363503	0.996290087329625	0.0607013915797501	0.995831725210479	0.996805795882076	0.996682332578413	0.997849426093162	744	37349	590	483	332	219	159	66	1	1	0	0	0	0	37362	37469	37620	37733	37793	37886	140	140	141	141	141	141
C3_MULT_MYELOMA	60_70	UKBB	C3_FEMALE_GENITAL_EXALLC	5.6424500468186e-09	26.4218929193894	5.6424500468186e-09	5.6424500468186e-09	5.6424500468186e-09	5.6424500468186e-09	911707.134864979	26830.0566390308	560228.028343186	911707.134864978	709496.216258578	1092954.38865826	0.999999999999995	0.999214253726569	0.999999999999992	0.999999999999995	0.999999999999994	0.999999999999996	744	26849	590	483	332	219	159	66	1	1	0	0	0	0	27002	27109	27260	27373	27433	27526	0	0	1	1	1	1
C3_MULT_MYELOMA	60_70	UKBB	C3_HEAD_AND_NECK	-12.1077210157111	-12.0936940713744	-12.0771254168918	-12.0764204059027	-12.0931251701712	-12.0922516706535	1767.87261476318	1450.68461274892	1686.50894837212	2044.29406063397	2018.10927491387	3252.62240805962	0.99453552927813	0.993348478414669	0.994286381011126	0.995286620679934	0.99521886141633	0.997033716958836	338	71488	267	216	149	104	75	32	0	0	0	0	0	0	71212	71263	71330	71375	71404	71447	347	347	347	347	347	347
C3_MULT_MYELOMA	60_70	UKBB	C3_HEAD_AND_NECK_EXALLC	-13.314221957369	-13.1612662505779	-13.01592941618	-13.1018456402136	-13.2036698921251	-13.185797351047	30694.5156736968	20676.043200471	25576.0983262916	27082.7966772742	28127.004088045	49523.8696971835	0.999653905214903	0.999492109281695	0.999593948672511	0.999614007368915	0.999625448770407	0.99978756215804	338	47169	267	216	149	104	75	32	0	0	0	0	0	0	47237	47288	47355	47400	47429	47472	3	3	3	3	3	3
C3_MULT_MYELOMA	60_70	UKBB	C3_KIDNEY_NOTRENALPELVIS	3.34738019322733	2.25243290854228	-11.3581562013087	-11.3647169954732	-11.3886149085774	-11.3190109243187	0.714649222818638	1.00448207196428	1129.43007019348	1430.60880182485	1545.20591251194	2422.06088878908	2.81400666450825e-06	0.0249366689967826	0.991976178995649	0.993661693647155	0.994119413041344	0.996271261705839	381	71479	324	236	150	99	54	19	3	1	0	0	0	0	71188	71276	71362	71413	71458	71493	345	347	348	348	348	348
C3_MULT_MYELOMA	60_70	UKBB	C3_KIDNEY_NOTRENALPELVIS_EXALLC	8.42138548994529	7.21988351436849	-12.6349712554305	-11.9448284825391	-12.4514935662943	-12.3010363607571	1.62401972695136	1.52068070282842	23950.1432400261	21694.3052809905	27185.3326076234	46002.4337521818	2.15413881821982e-07	2.05644125128908e-06	0.999579073581221	0.999560686842807	0.999634550944382	0.99978664592117	381	47288	324	236	150	99	54	19	3	1	0	0	0	0	47341	47429	47515	47566	47611	47646	1	3	4	4	4	4
C3_MULT_MYELOMA	60_70	UKBB	C3_LIVER_INTRAHEPATIC_BILE_DUCTS	-11.0634383476135	-11.1261035021339	-11.1297546316087	-11.1349751806269	-11.1767457576187	-11.2868072951448	1755.69226429865	1677.57993733103	2830.52764663211	3198.72092836728	6125.47004276866	7652.86901011931	0.994972189371286	0.994708281299439	0.996862692186095	0.997222512673918	0.998544152878153	0.998823243151703	160	71710	145	73	25	16	9	2	0	0	0	0	0	0	71378	71450	71498	71507	71514	71521	347	347	347	347	347	347
C3_MULT_MYELOMA	60_70	UKBB	C3_LUNG_NONSMALL	-12.0001704708531	-11.9870998426962	-12.0143533056965	-12.0280892203478	-11.9391351583472	-11.9960866333737	1323.67706253467	1194.58823148544	1703.60719662335	2372.45279710414	2833.89650399123	6301.52410154823	0.99276664991585	0.991993758906742	0.994373123352743	0.995954825493965	0.996638542226598	0.998481083880756	646	71409	600	316	138	67	40	12	0	0	0	0	0	0	71109	71393	71571	71642	71669	71697	346	346	346	346	346	346
C3_MULT_MYELOMA	60_70	UKBB	C3_LUNG_NONSMALL_EXALLC	-18.0632995987782	-18.1918621849865	-18.0670359865147	-17.7412956397124	-18.3920649995152	-17.6750302547014	205009.800418169	211892.463822825	285895.174214815	396695.772936365	672691.552749317	940034.628780957	0.999929698834792	0.999931498243543	0.999949577990943	0.999964316469091	0.999978185031992	0.999984997750807	646	47837	600	316	138	67	40	12	0	0	0	0	0	0	47882	48166	48344	48415	48442	48470	1	1	1	1	1	1
C3_MULT_MYELOMA	60_70	UKBB	C3_LYMPHNODES_SECONDARY_NAS	-13.9888098591918	-13.957533468733	-13.9407287729751	-13.9419901717028	-13.9061182002579	-13.9302245627704	2164.2620043909	1829.97444676054	2271.49550269363	2816.34503530138	3018.34258521671	5183.86297075969	0.994842871301017	0.993914454648886	0.995103216178589	0.996050180950662	0.996323996548816	0.997855904410873	1850	70688	1591	1032	594	398	241	105	0	0	0	0	0	0	70605	71164	71602	71798	71955	72091	342	342	342	342	342	342
C3_MULT_MYELOMA	60_70	UKBB	C3_LYMPHNODES_SECONDARY_NAS_EXALLC	-15.0309915092827	-15.0737435170384	-15.0784504933857	-15.1127821055216	-15.0955673982766	-15.0859428671491	19955.0350073528	18277.2192408661	22290.001012212	30043.1340003031	31814.9812390715	55684.5201387536	0.999398999053607	0.999341961941594	0.999460257452418	0.999598635248769	0.999621419870683	0.99978383865531	1850	48489	1591	1032	594	398	241	105	0	0	0	0	0	0	48745	49304	49742	49938	50095	50231	3	3	3	3	3	3
C3_MULT_MYELOMA	60_70	UKBB	C3_MALE_GENITAL	1.3280504087525	0.0381607201636102	0.451825008672561	-13.4998365279725	-13.5003496831349	-13.5004854879816	0.721065229798329	1.00806112068437	1.00809305374532	1398.75604926983	1546.39934123411	2772.5865017107	0.0655059384774364	0.96980284408998	0.654010507750823	0.992299483583176	0.993034410024499	0.996114896194826	2536	31501	2222	1838	1249	726	410	139	4	2	1	0	0	0	31631	32015	32604	33127	33443	33714	180	182	183	184	184	184
C3_MULT_MYELOMA	60_70	UKBB	C3_MALE_GENITAL_EXALLC	3.48403835823437	2.36643327356613	2.85181188277179	-15.1307160555169	-15.126735850182	-15.1255694245284	0.86305544757462	1.1115910960885	1.1120284130781	10441.7876744955	11776.8972786021	22380.3610264664	5.41702115249984e-05	0.0332649923707091	0.0103320558584002	0.998843822448222	0.998975164223138	0.999460756804406	2536	22694	2222	1838	1249	726	410	139	4	2	1	0	0	0	22999	23383	23972	24495	24811	25082	5	7	8	9	9	9
C3_MULT_MYELOMA	60_70	UKBB	C3_MELANOMA	1.79738457966185	-13.5357245578481	-13.5404966444322	-13.5203350339467	-13.5157495842408	-13.53970976268	1.00511522341652	1578.98633484566	1886.78093946563	2285.7256400226	2295.24790808289	3574.54538969978	0.0737377233729564	0.99316028699396	0.994274025003825	0.995280446837394	0.995301620552599	0.996977769655533	1030	70892	797	700	515	350	239	109	1	0	0	0	0	0	70786	70883	71068	71233	71344	71474	338	339	339	339	339	339
C3_MULT_MYELOMA	60_70	UKBB	C3_MELANOMA_EXALLC	5.85881175417852	-13.6654051756506	-13.6065659114379	-13.60905650808	-13.6528683928942	-12.7240623192883	1.41689092694169	14319.3126197091	17809.1941616113	20926.3131831921	22923.0017143645	24102.8949420943	3.54989794288948e-05	0.999238551846636	0.999390400951802	0.999481109968372	0.999524782469894	0.999578791990419	1030	47572	797	700	515	350	239	109	1	0	0	0	0	0	47799	47896	48081	48246	48357	48487	5	6	6	6	6	6
C3_MULT_MYELOMA	60_70	UKBB	C3_MESTOTHEL_SOFTTISSUE	-11.0081276297984	-11.0526905995603	-11.0168188721121	-11.061649735371	-11.1371618039221	-11.1751939333582	1401.79434383707	1283.57140105772	1691.26654710214	1863.76588143405	2249.74881676067	4509.35165023212	0.993734369920201	0.993129589676769	0.994802659853065	0.995264497642743	0.996050166536971	0.998022663507291	205	71604	182	105	53	37	23	6	0	0	0	0	0	0	71282	71359	71411	71427	71441	71458	345	345	345	345	345	345
C3_MULT_MYELOMA	60_70	UKBB	C3_NONHODGKIN	2.44836138924624	2.59688751181814	-12.1802569211152	-12.1886889214942	-12.1367188482369	-12.1588485237662	1.00527447867715	0.713202517938373	1347.02544537415	1641.41335043296	1779.72428594998	2866.81602428227	0.0148705950596984	0.000271407906768178	0.992785357884059	0.994075180801682	0.994558918137787	0.996615991976	522	71323	435	348	246	161	104	42	3	2	0	0	0	0	71075	71162	71264	71349	71406	71468	332	333	335	335	335	335
C3_MULT_MYELOMA	60_70	UKBB	C3_NONHODGKIN_EXALLC	5.87157398024648	6.16373615567505	-12.6592592126251	-12.6779589509471	-12.6534995382431	-12.3494665527639	1.22600488331633	1.00697085626022	10526.6271503104	12453.1974821021	14768.8632723671	18889.7346221744	1.67453385719039e-06	9.2950762093322e-10	0.999040469003216	0.999187714964236	0.999316397579128	0.999478370226381	522	47462	435	348	246	161	104	42	3	2	0	0	0	0	47541	47628	47730	47815	47872	47934	5	6	8	8	8	8
C3_MULT_MYELOMA	60_70	UKBB	C3_OESOPHAGUS	-12.127602767314	-12.1251221218269	-12.164297913246	-12.1253729232327	-12.0395094211864	-11.8639784689613	2058.1789792192	1854.08592212695	2488.81748775557	3074.61203620519	4220.56318086693	5292.25464223239	0.995298576503396	0.994782130285659	0.996100289835034	0.996853384213187	0.997723970653379	0.998211333739327	264	71597	244	150	62	38	17	9	0	0	0	0	0	0	71272	71366	71454	71478	71499	71507	345	345	345	345	345	345
C3_MULT_MYELOMA	60_70	UKBB	C3_ORALCAVITY	-11.0645250778917	-11.0394125140832	-11.043771843232	-11.0501922126564	-11.098920311335	-11.1904020762333	1654.93458902565	1405.91109925944	1759.91137272518	1815.84353561731	1762.00265620312	2736.94316716751	0.994665560789165	0.993734962119729	0.994993158546045	0.995144557793727	0.994974128691067	0.996737738555852	140	71662	107	86	56	47	37	17	0	0	0	0	0	0	71348	71369	71399	71408	71418	71438	347	347	347	347	347	347
C3_MULT_MYELOMA	60_70	UKBB	C3_OROPHARYNX	-11.1463847079947	-11.1679625006303	-11.1574333060246	-11.1388871671627	-11.1641871475013	-11.0716477050634	2068.7936931622	1522.97789996278	1829.24004290949	2281.57705353024	2293.6777104005	3619.73062924154	0.995701125120244	0.994149182994174	0.995133340423132	0.996104663317879	0.996116412804655	0.997559519230309	106	71719	81	72	48	33	24	11	0	0	0	0	0	0	71397	71406	71430	71445	71454	71467	347	347	347	347	347	347
C3_MULT_MYELOMA	60_70	UKBB	C3_OROPHARYNX_EXALLC	-19.1356388958596	-18.8292989313397	-18.3897496692155	-18.6460782837095	-18.9911633418382	-18.6460782837095	794449.682098162	446228.315145703	670107.127176411	761737.416543898	905189.603223696	1077259.38544296	0.999980781626353	0.999966332017952	0.999978103654265	0.999980469099118	0.99998326013029	0.999986189567543	106	47001	81	72	48	33	24	11	0	0	0	0	0	0	47025	47034	47058	47073	47082	47095	1	1	1	1	1	1
C3_MULT_MYELOMA	60_70	UKBB	C3_OVARY	-12.1686759287296	2.97681091263656	-12.168457936137	-12.1685481281738	-12.1680356718954	-12.1688317272975	2429.75496752658	1.01019071403666	2414.58791583458	3157.92669729251	3079.4806359372	7869.27601561297	0.99600405876674	0.00321100412526674	0.995979030808704	0.996925491443436	0.996847305217295	0.998766173778965	269	37840	227	169	107	64	43	12	1	1	0	0	0	0	37740	37798	37860	37903	37924	37955	141	141	142	142	142	142
C3_MULT_MYELOMA	60_70	UKBB	C3_OVARY_EXALLC	0.026006598686541	43.2535707012506	0.026006598686541	0.026006598686541	0.026006598686541	0.026006598686541	5072221232.0835	69575240.1421236	3106575450.79385	4696037996.88377	3320964738.0104	12423379805.5516	0.999999999995909	0.99999950397072	0.999999999993321	0.999999999995581	0.999999999993752	0.99999999999833	269	26577	227	169	107	64	43	12	1	1	0	0	0	0	26618	26676	26738	26781	26802	26833	0	0	1	1	1	1
C3_MULT_MYELOMA	60_70	UKBB	C3_PANCREAS	-11.0073890503204	-11.0041899705453	-11.015569219353	-11.105747306937	-10.9359024166441	-10.7627735114238	1477.94308210885	1631.97550996175	2166.83067080791	3010.86174683203	4947.71663078035	14177.8417227268	0.994057589435924	0.994620013170723	0.995943792531204	0.997056960775937	0.998236442940618	0.999394304848415	252	71646	240	82	33	14	5	1	0	0	0	0	0	0	71311	71469	71518	71537	71546	71550	347	347	347	347	347	347
C3_MULT_MYELOMA	60_70	UKBB	C3_PANCREAS_EXALLC	-11.8915323520028	-11.8904596335658	-11.8116978742148	-12.0440037413182	NA	-12.1784844274971	10938.1310767765	14636.4916078003	21910.4722666492	38016.7471832801	0	46750.3668918677	0.999132569528348	0.999351810982225	0.999569869111011	0.999747223916124	NA	0.999792150837848	252	47333	240	82	33	14	5	1	0	0	0	0	0	0	47342	47500	47549	47568	47577	47581	3	3	3	3	3	3
C3_MULT_MYELOMA	60_70	UKBB	C3_PROSTATE	1.34212113533829	0.0480587217311544	0.462762483591208	-13.499617733108	-13.5001762095439	-13.5003737133309	0.72107948349434	1.00805941083147	1.00812227928602	1405.43010136687	1563.28327331628	2839.82382161521	0.0627065419130731	0.961975662297636	0.646209692642832	0.992336174577849	0.993109727158143	0.996206912874137	2499	31559	2194	1821	1237	715	400	131	4	2	1	0	0	0	31680	32053	32637	33159	33474	33743	180	182	183	184	184	184
C3_MULT_MYELOMA	60_70	UKBB	C3_PROSTATE_EXALLC	3.4950006002199	2.37383658877414	2.85572798412542	-15.1367606790508	-15.1321504763178	-15.1304791949339	0.863102376022308	1.1116815397246	1.11219928395326	10544.7437982337	11963.6362586305	23192.0708378033	5.13608489313498e-05	0.0327318873217817	0.0102393269741724	0.998854653680573	0.998990799640137	0.999479461106547	2499	22672	2194	1821	1237	715	400	131	4	2	1	0	0	0	22968	23341	23925	24447	24762	25031	5	7	8	9	9	9
C3_MULT_MYELOMA	60_70	UKBB	C3_RECTOSIGMOID_JUNCTION	-12.0785049189717	-12.0699822123569	-12.1109679433749	-12.1002432814747	-12.1459957308202	-12.1660631509219	2320.13274282983	1833.11589203131	2235.33761959457	3005.58870640151	3613.56082840795	5618.2610137249	0.995846268240046	0.994746440794277	0.995677115180242	0.99678779362077	0.997318134471419	0.998272222251018	198	71599	174	131	78	44	21	10	0	0	0	0	0	0	71276	71319	71372	71406	71429	71440	347	347	347	347	347	347
C3_MULT_MYELOMA	60_70	UKBB	C3_RECTOSIGMOID_JUNCTION_EXALLC	-16.6956471735858	-17.7787633882796	-17.1185763213406	-17.5075832616744	-17.3409531267512	-0.00345583303290839	482993.839289281	353961.436074928	344523.510469711	458438.699561771	666911.185770651	1231133.6327381	0.999972419525828	0.999959923880497	0.999960354961769	0.999969529120488	0.999979253491225	0.999999997760312	198	47179	174	131	78	44	21	10	0	0	0	0	0	0	47202	47245	47298	47332	47355	47366	1	1	1	1	1	1
C3_MULT_MYELOMA	60_70	UKBB	C3_RECTUM	-13.0523167986134	-13.0664372558146	-13.0570846977517	-13.0707138894044	-13.1136966253941	-13.0705368801183	2526.53756971889	1941.06909181414	2312.23654793663	3040.37593734896	3258.76267848249	4931.30743204514	0.995878076044482	0.994629026932271	0.99549440954453	0.99656986869327	0.996789214537776	0.997885192211	436	71365	367	308	203	116	71	29	0	0	0	0	0	0	71090	71149	71254	71341	71386	71428	344	344	344	344	344	344
C3_MULT_MYELOMA	60_70	UKBB	C3_RESPIRATORY_INTRATHORACIC	-13.0319698246924	-13.0194209253548	-13.0518404415819	-13.057923667608	-13.0412673205976	-13.0701867931531	1874.47263371542	1712.54263517046	2420.62574836032	3239.2146681469	3629.84563126471	8963.34629362617	0.994452880469471	0.993934226996902	0.995697884513748	0.996783576101118	0.997133375763128	0.998836539813171	905	71198	842	433	196	104	63	17	0	0	0	0	0	0	70916	71325	71562	71654	71695	71741	345	345	345	345	345	345
C3_MULT_MYELOMA	60_70	UKBB	C3_RESPIRATORY_INTRATHORACIC_EXALLC	-14.0075762574262	-14.0362418720982	-14.0305429207746	-14.0403826376936	-14.052298051032	-14.0427943302034	17634.3989623356	17268.9796969229	23454.5078441831	34647.7199955911	40745.5741171777	83424.1323975892	0.999366214426779	0.999351478799277	0.999522703567993	0.999676671243326	0.999724826274279	0.999865691995689	905	48119	842	433	196	104	63	17	0	0	0	0	0	0	48180	48589	48826	48918	48959	49005	2	2	2	2	2	2
C3_MULT_MYELOMA	60_70	UKBB	C3_SECONDARY_NAS	3.38525016474178	-12.3022078136643	-12.2594572951639	-12.2522096161856	-12.2503297127231	-12.2020495858995	0.45922911339329	1206.19244264612	1856.50009074268	2806.83055609388	3638.28019284575	8039.2561363068	1.68600953697103e-13	0.991862350355224	0.994731182261609	0.996517132884361	0.997313475060847	0.998788964666441	1442	71028	1369	485	178	87	40	12	5	0	0	0	0	0	70760	71644	71951	72042	72089	72117	336	341	341	341	341	341
C3_MULT_MYELOMA	60_70	UKBB	C3_SECONDARY_NAS_EXALLC	5.19667959023746	-13.06733254723	-12.9951647469163	-12.9580445843203	-12.9882826847591	-12.8363236696793	0.544488904397422	4485.11696669579	7072.09464380389	10450.9037696425	13524.5040199602	28335.2403679396	1.37238465162744e-21	0.997675376535906	0.998533866413853	0.999010705553241	0.999233750190227	0.999638545359411	1442	48707	1369	485	178	87	40	12	5	0	0	0	0	0	48745	49629	49936	50027	50074	50102	30	35	35	35	35	35
C3_MULT_MYELOMA	60_70	UKBB	C3_SECONDARY_RESPIRATORY_DIGESTIVE	-12.9796215978523	-12.9701147884387	-12.9957803429732	-12.988865616753	-13.0220946300994	-13.0276051437572	1492.31158519519	1545.45853526647	2439.29558472381	3380.15692233573	4149.80840594856	7504.89847484672	0.993060357362055	0.993303907787588	0.995749148441368	0.99693399150663	0.997496243154791	0.998614968633752	1812	70840	1716	631	238	112	56	15	0	0	0	0	0	0	70592	71677	72070	72196	72252	72293	344	344	344	344	344	344
C3_MULT_MYELOMA	60_70	UKBB	C3_SECONDARY_RESPIRATORY_DIGESTIVE_EXALLC	-14.0008269001841	-13.9921508938772	-14.0004847977931	-14.0125746697211	-14.0417968232323	-14.1113461409058	8563.08353585333	9293.5935577179	14610.0227134008	19701.3664357915	24433.905282985	55133.6402986695	0.998695442056812	0.998798729804179	0.999235403724323	0.999432505553366	0.999541467802845	0.999795783027675	1812	49049	1716	631	238	112	56	15	0	0	0	0	0	0	49134	50219	50612	50738	50794	50835	11	11	11	11	11	11
C3_MULT_MYELOMA	60_70	UKBB	C3_SECONDARY_WITHOUT_SITESPEC	4.20188878977194	-11.2398650710593	-11.2696754981558	-11.2785760248281	-11.2087236082834	-11.2893553208587	0.586798506199274	1177.74315035794	1634.92161047509	2512.96878202353	2283.52723343994	4590.05960171928	8.02654072679171e-13	0.992385454613356	0.994500146783754	0.996418987959318	0.996083588813796	0.998037586869891	401	71531	368	146	78	38	23	13	3	0	0	0	0	0	71220	71442	71510	71550	71565	71575	341	344	344	344	344	344
C3_MULT_MYELOMA	60_70	UKBB	C3_SECONDARY_WITHOUT_SITESPEC_EXALLC	24.9128522195859	0.00450222909543008	0.0447383223468469	-0.0268879186256739	-0.0474207791652822	0.0562659408679223	3915.87391618492	144989.396924585	197981.675211672	342900.044527643	274825.023829385	0	0.99492387995983	0.999999975223988	0.999999819700401	0.999999937435251	0.999999862325828	0	401	47467	368	146	78	38	23	13	3	0	0	0	0	0	47496	47718	47786	47826	47841	47851	1	4	4	4	4	4
C3_MULT_MYELOMA	60_70	UKBB	C3_SKIN	0.0155608017747939	0.513438825103172	0.444033813761225	-14.0347363906457	-14.0267131058641	-14.0190000053157	1.0052469803864	0.584981902448962	0.713281866172041	1240.16092105682	1325.30426665019	2361.03633565381	0.987649574768577	0.380106350262212	0.533598534929406	0.990970639157147	0.991555532439382	0.995262471073414	5500	66686	4507	3900	2820	1871	1168	447	6	5	2	0	0	0	67370	67977	69057	70006	70709	71430	303	304	307	309	309	309
C3_MULT_MYELOMA	60_70	UKBB	C3_SKIN_EXALLC	2.30889509779716	2.83542496565821	2.775775197571	-15.0184934968822	-14.501269870553	-14.5874423127878	1.06111355276503	0.669075015311625	0.783408622198704	6552.06305703348	5417.00618186148	10212.9746566958	0.0295614617995097	2.25692363120144e-05	0.000395299404470352	0.998171108322663	0.997864073782833	0.998860362290448	5500	51877	4507	3900	2820	1871	1168	447	6	5	2	0	0	0	52850	53457	54537	55486	56189	56910	14	15	18	20	20	20
C3_MULT_MYELOMA	60_70	UKBB	C3_STOMACH	-11.1085180844336	-11.1207743405342	-11.1023775462122	-11.0763946537332	-11.0473903400958	-11.0657830063776	1450.35671398553	1355.93570395313	1742.3517112838	2324.51672410096	3122.87888311287	5376.08110113096	0.993888932060306	0.993456183320331	0.994915862492834	0.996198069582371	0.997177436546618	0.998357686386539	200	71630	188	96	48	22	10	3	0	0	0	0	0	0	71296	71388	71436	71462	71474	71481	346	346	346	346	346	346
C3_MULT_MYELOMA	60_70	UKBB	C3_THYROID_GLAND	-10.9131129430774	-10.894047544003	-10.8787419044034	-10.9117771912838	-10.863068587575	-10.7828944050487	1978.25781984462	1441.07790524028	1494.71686397342	1959.08774137537	1938.78383231984	2475.96500929886	0.995598470494404	0.99396832779242	0.994192944640645	0.995555945069678	0.995529450362842	0.99652520219863	119	71676	83	69	63	44	31	17	0	0	0	0	0	0	71365	71379	71385	71404	71417	71431	347	347	347	347	347	347
C3_MULT_MYELOMA	60_70	UKBB	C3_TONSIL_BASETONGUE	-19.1804230012508	-18.8045574190795	-17.8904640975792	-18.3459899488094	-19.0756236634227	-18.6461128936076	752315.099889528	412354.40006344	522165.032326833	586501.275560215	844708.587738994	1077481.53162727	0.999979657774538	0.99996361414834	0.99997266280926	0.99997504185798	0.999981981779482	0.999986192389234	134	47011	98	91	64	45	30	16	0	0	0	0	0	0	47046	47053	47080	47099	47114	47128	1	1	1	1	1	1
C3_MULT_MYELOMA	60_70	UKBB	C3_UNCERTAIN_SECONDARY	2.42066407530387	-14.13754251981	-14.1177190418045	-14.1131420638037	-14.0841386804421	-14.0890887691222	0.459650668243447	1597.85694942406	2107.24849292635	2724.37710333158	2960.28599263648	5099.77434449291	1.39191243126183e-07	0.992940557203953	0.994654533705981	0.995866722055862	0.996203922716031	0.997795696172943	3368	69769	3019	1635	851	516	299	124	5	0	0	0	0	0	69781	71165	71949	72284	72501	72676	332	337	337	337	337	337
C3_MULT_MYELOMA	60_70	UKBB	C3_UNCERTAIN_SECONDARY_EXALLC	3.97766945571193	-14.2618344016175	-14.1910114474125	-14.1808510995918	-13.9924158464601	-13.839513429047	0.522229494079912	3870.38385705634	5103.57493308833	6569.83383855454	6856.77996863073	10903.9620743127	2.60227528980813e-14	0.997059911330158	0.997781403331251	0.99827778393738	0.998371783129305	0.998987310203934	3368	50422	3019	1635	851	516	299	124	5	0	0	0	0	0	50731	52115	52899	53234	53451	53626	35	40	40	40	40	40
C3_MULT_MYELOMA	60_70	UKBB	C3_URINARY_TRACT	3.21034721290822	2.10060792471602	-11.3138756844996	-11.3104702046074	-11.357049166579	-11.3060992012569	0.714493512010632	1.00437418752648	1043.23293656585	1332.9185229316	1456.21392364426	2266.39436376837	7.01677711536627e-06	0.0364868942976512	0.991347100475642	0.993229637746939	0.99377734124211	0.996019702164796	427	71447	366	270	165	108	60	20	3	1	0	0	0	0	71160	71256	71361	71418	71466	71506	345	347	348	348	348	348
C3_MULT_MYELOMA	60_70	UKBB	C3_URINARY_TRACT_EXALLC	8.30935181633012	7.00119839474263	-9.39723656472385	-8.22300473168765	-8.55457098308681	-8.39080209262284	1.613491405829	1.5103673464608	4539.4426763144	3258.92805958402	3669.77488295178	6299.62546959482	2.60597455184628e-07	3.56200484983633e-06	0.998348276396786	0.997986760849911	0.99814006195264	0.998937255953516	427	47368	366	270	165	108	60	20	3	1	0	0	0	0	47425	47521	47626	47683	47731	47771	1	3	4	4	4	4
C3_MULT_MYELOMA	60_70	UKBB	CARDIAC_ARRHYTM	1.4954084504432	0.260202712515485	1.0646712741601	-13.5822236933408	0.651076291127303	-13.5847041648661	0.516743031048526	0.717156670780852	0.589465303626	1120.35494096984	1.00609394620028	2189.3813498112	0.0038047573385186	0.716735257583037	0.0708926565338443	0.990327367924843	0.517546063844165	0.995049306431859	5496	48968	4654	3667	2490	1549	939	386	10	6	4	1	1	0	49609	50596	51773	52714	53324	53877	191	195	197	200	200	201
C3_MULT_MYELOMA	60_70	UKBB	CD2_BENIGN	0.421901005534121	-0.224658677412809	-15.0418976565912	0.421904235586232	-15.0315563264483	0.816438954335564	0.715390910817722	0.713742300405664	1340.05599816091	0.713612668095436	1665.62189340267	1.00429510661133	0.555359003411378	0.752942660017614	0.991044071369079	0.554371001658971	0.992799515922748	0.416248297247353	8899	63533	6667	5898	4482	3305	2151	1034	6	4	2	3	1	1	65459	66228	67644	68821	69975	71092	300	302	304	303	305	305
C3_MULT_MYELOMA	60_70	UKBB	CD2_BENIGN_ASCENDING_COLON	-13.0920769106833	1.08614394113225	-13.1069169868731	-13.1143561840199	-13.1359592572943	-13.0941784745154	1621.42639946006	1.00422602260005	1506.18987964896	2003.77143218221	2564.33780213568	5762.57983859692	0.993557615360053	0.279442223462752	0.993056868287727	0.994778013373019	0.995912811004702	0.998186986706783	978	71335	869	713	460	265	118	32	1	1	0	0	0	0	71099	71255	71508	71703	71850	71936	344	344	345	345	345	345
C3_MULT_MYELOMA	60_70	UKBB	CD2_BENIGN_ASCENDING_COLON_EXALLC	-16.4053843089458	5.09194314539221	-16.1877052565461	-16.3350825249836	-16.2288184522053	-16.232471119968	60044.3611040295	1.41509721481788	53560.0210634606	78960.4490367081	110386.794598666	259072.060023585	0.999782001132986	0.000320305036792596	0.999758851478287	0.999834936221714	0.999882696805505	0.999950007584451	978	47208	869	713	460	265	118	32	1	1	0	0	0	0	47314	47470	47723	47918	48065	48151	2	2	3	3	3	3
C3_MULT_MYELOMA	60_70	UKBB	CD2_BENIGN_BREAST	-12.0050370989405	-12.0049144315416	-12.0046068094915	-12.0039388492943	-12.0038995757752	-12.0050965523004	3198.13373598683	2453.30879141023	2454.15058231818	2683.92805854445	3069.66578888461	3741.91359232245	0.99700493723875	0.996095682008673	0.996097121218289	0.996431452208696	0.996879887782786	0.997440169442338	159	37907	101	92	88	70	39	40	0	0	0	0	0	0	37824	37833	37837	37855	37886	37885	141	141	141	141	141	141
C3_MULT_MYELOMA	60_70	UKBB	CD2_BENIGN_CAECUM	-13.0589294201042	-13.0759275699722	-13.1048711748131	-13.1067227583182	-13.0813386563812	-13.0579518177246	1699.58471790082	1297.31787471151	1653.40020387787	2091.59146424309	2507.34909588011	5762.66379013397	0.993869434378883	0.991958097331145	0.993676022974274	0.995000178825743	0.995837296523104	0.998192028961855	898	71368	778	629	395	254	136	41	0	0	0	0	0	0	71144	71293	71527	71668	71786	71881	344	344	344	344	344	344
C3_MULT_MYELOMA	60_70	UKBB	CD2_BENIGN_CAECUM_EXALLC	-14.2711940363533	-14.2944038059	-14.3607981800598	-14.3396464562152	-14.3165578676344	-14.1391379232144	11788.3891066555	9925.15523525746	12442.3659998016	16190.2169766661	19709.2537001243	40559.4817575664	0.999034069667923	0.998850871357737	0.999079093429268	0.999293315152268	0.999420426584604	0.999721855429738	898	47143	778	629	395	254	136	41	0	0	0	0	0	0	47257	47406	47640	47781	47899	47994	6	6	6	6	6	6
C3_MULT_MYELOMA	60_70	UKBB	CD2_BENIGN_COLON	-14.6301420082047	1.15415465251368	-14.6353375400934	-14.6436042520441	-14.642560396451	2.1444970657536	1823.01627204267	0.50883667280239	1621.95125772039	2016.99568953816	2237.7044934005	1.0038253726769	0.993596854120137	0.0233156652181508	0.992800553437671	0.994207323710622	0.994779029344036	0.032652946602052	4049	69232	3346	2872	1940	1361	745	244	4	4	0	1	1	1	69601	70075	71007	71586	72202	72703	330	330	334	333	333	333
C3_MULT_MYELOMA	60_70	UKBB	CD2_BENIGN_COLON_EXALLC	-14.8545582757881	3.68728790462283	-14.8231028889993	-14.8221797752659	-14.6557653033376	4.69096794571319	7099.23467640072	0.640401872438422	6289.93521091273	8056.16687586781	8249.5322071159	1.06853667310754	0.998330494116976	8.52314173945222e-09	0.998119676340967	0.998532008843639	0.998582513236198	1.13305813089338e-05	4049	46873	3346	2872	1940	1361	745	244	4	4	0	1	1	1	47557	48031	48963	49542	50158	50659	15	15	19	18	18	18
C3_MULT_MYELOMA	60_70	UKBB	CD2_BENIGN_COLON_NOS	-12.2345826146634	2.37636742949967	-12.2122049580469	-12.2600058483203	-12.2588854509848	-12.2366846434795	2076.27586320892	1.00427263683309	1758.28548239321	2250.23443423416	2011.47938196625	3103.24576304962	0.995298443594381	0.0179689527902295	0.994458322299791	0.995652888055757	0.995137352650733	0.996853798507624	278	71186	223	196	139	99	79	28	1	1	0	0	0	0	70896	70923	70980	71020	71040	71091	344	344	345	345	345	345
C3_MULT_MYELOMA	60_70	UKBB	CD2_BENIGN_COLON_NOS_EXALLC	-12.4802132832651	6.95001535358664	-12.4904382354226	-12.4840462236411	-12.460428765718	-12.4659447077402	24890.1550529444	1.4645264547972	19218.5540295281	24252.0556017119	24137.1848036108	33692.2400022095	0.999599931416425	2.07918206441548e-06	0.999481442406707	0.999589279050738	0.999588105101218	0.999704787078848	278	46728	223	196	139	99	79	28	1	1	0	0	0	0	46781	46808	46865	46905	46925	46976	1	1	2	2	2	2
C3_MULT_MYELOMA	60_70	UKBB	CD2_BENIGN_COLORECANI	0.255636228769013	0.733410854604062	-14.5858319555395	-14.5939322688618	-14.5970656034773	1.89655909968819	1.00573134093077	0.585122161467494	1472.67625905355	1820.51733863268	1988.26108219314	1.00390167425918	0.799356933811819	0.2100485234178	0.992097638713109	0.993603934289138	0.994142284050407	0.0588666282854041	4743	68759	3856	3323	2274	1638	916	314	4	3	0	1	1	1	69318	69851	70900	71536	72258	72860	324	325	328	327	327	327
C3_MULT_MYELOMA	60_70	UKBB	CD2_BENIGN_COLORECANI_EXALLC	2.604606828915	3.16563370303233	-15.2452629190492	-15.2406117339366	-15.1923228613576	4.34206867973087	1.08059710741728	0.69635928099435	6894.08740475925	8649.44463490925	9478.02168985545	1.0675822565042	0.0159376441496985	5.46808482248026e-06	0.998235596783078	0.998594101353262	0.998721071225646	4.75817626403269e-05	4743	46770	3856	3323	2274	1638	916	314	4	3	0	1	1	1	47638	48171	49220	49856	50578	51180	15	16	19	18	18	18
C3_MULT_MYELOMA	60_70	UKBB	CD2_BENIGN_CONNECTIVE_SOFT	-10.9398797787294	-10.9791680793467	-10.9470163595263	-10.9540285801114	-10.8636353488364	-10.8669944383182	1987.90659874557	1549.74082789284	1961.0690610287	2030.83883102664	2333.93174217291	2869.26564742255	0.995609090930525	0.994347419087791	0.99554609771165	0.99569635572776	0.996286140051588	0.99697811655619	110	71663	71	61	46	37	24	18	0	0	0	0	0	0	71356	71366	71381	71390	71403	71409	346	346	346	346	346	346
C3_MULT_MYELOMA	60_70	UKBB	CD2_BENIGN_DESCENDING_COLON	-13.2945128830886	-13.2828878850607	-13.2791318731447	-13.2888470362381	-13.2447799593009	4.02064270914864	2237.56676890937	1635.2875476867	2030.63496966938	2618.90377238903	2986.22500086281	1.0047882044694	0.995259393234408	0.993519124730271	0.994782351852486	0.995951389855167	0.996461160565657	6.29467738759353e-05	666	71431	566	486	309	200	106	38	0	0	0	1	1	1	71185	71265	71442	71551	71645	71713	346	346	346	345	345	345
C3_MULT_MYELOMA	60_70	UKBB	CD2_BENIGN_DESCENDING_COLON_EXALLC	-9.92732634011395	-9.94290302689909	-9.94790232911776	-9.94427692937344	-9.94877756669001	8.44543060403625	4034.09380235305	2995.421232253	3831.3661013448	4505.16900202104	6480.6045237842	1.43716765649312	0.998036522497898	0.99735153301282	0.997928344994276	0.99823882775901	0.99877511845195	4.19181302067244e-09	666	47049	566	486	309	200	106	38	0	0	0	1	1	1	47145	47225	47402	47511	47605	47673	4	4	4	3	3	3
C3_MULT_MYELOMA	60_70	UKBB	CD2_BENIGN_ENDOCRINE_OTH	3.16282183486577	-12.1422927887207	-12.1620790753118	-12.1997492437864	-12.219614374525	-12.1786749593581	1.00594157273499	1623.88160815745	1792.05997074551	2184.41065256089	2393.1592839794	3686.98297954285	0.00166575331483502	0.994034012317829	0.994585080416505	0.995543905193149	0.995925971435428	0.997364468698488	294	71594	228	199	163	105	60	27	1	0	0	0	0	0	71313	71342	71378	71436	71481	71514	346	347	347	347	347	347
C3_MULT_MYELOMA	60_70	UKBB	CD2_BENIGN_ENDOCRINE_OTH_EXALLC	24.8794559909854	0.0611153489044582	0.0491352716183293	0.363735951076846	-0.108454322290646	0.170251543604979	7972.13710499196	202221.06199754	246639.49149708	354633.319504939	388889.770723056	956698.506227917	0.997509964852298	0.999999758862935	0.99999984104624	0.999999181635555	0.999999777484429	0.999999858010567	294	46951	228	199	163	105	60	27	1	0	0	0	0	0	47016	47045	47081	47139	47184	47217	0	1	1	1	1	1
C3_MULT_MYELOMA	60_70	UKBB	CD2_BENIGN_EXALLC	2.15303179364199	1.56780383250312	-14.8591967046565	2.21477326839016	-14.8189063478397	2.59849172320734	0.764311385347525	0.758698396482903	2991.63866831335	0.75827298275849	3705.31125515949	1.0339567106466	0.00484811173966766	0.0387870619541015	0.996036996374474	0.0034911977868711	0.996808973862475	0.0119657324854642	8899	44561	6667	5898	4482	3305	2151	1034	6	4	2	3	1	1	46762	47531	48947	50124	51278	52395	25	27	29	28	30	30
C3_MULT_MYELOMA	60_70	UKBB	CD2_BENIGN_HEAMANGIOMA_LYMPHANGIOMA	-12.0085973314401	-12.009212219088	-11.9855397651577	-11.9855490100659	-11.9867885402212	-12.0560555271047	1866.94978872826	1358.25383885111	1523.48894062967	1828.93007049175	1672.88939448156	2283.3831225427	0.994867881077194	0.992945471678714	0.993722974791222	0.994771251119217	0.994282950383602	0.995787261550323	356	71493	249	228	181	137	101	58	0	0	0	0	0	0	71255	71276	71323	71367	71403	71446	345	345	345	345	345	345
C3_MULT_MYELOMA	60_70	UKBB	CD2_BENIGN_HEAMANGIOMA_LYMPHANGIOMA_EXALLC	-13.0302978137969	-12.9925704252962	-13.0003343339641	-12.9869266746368	-13.0386725625676	-13.0627361916115	24282.7466971935	18594.2646244366	20024.8636983102	23380.2534981939	19507.0106912281	38581.1356899921	0.999571849384298	0.999442485588255	0.999482005696619	0.999556802591815	0.999466686366196	0.999729853589232	356	46922	249	228	181	137	101	58	0	0	0	0	0	0	47025	47046	47093	47137	47173	47216	4	4	4	4	4	4
C3_MULT_MYELOMA	60_70	UKBB	CD2_BENIGN_HEMANGIOMA	-12.0099378514387	-12.0127486039974	-11.9918057864576	-11.987861496475	-11.9917235690146	-12.0559918656078	1888.0250286126	1377.93239638708	1544.01771581456	1838.25194195573	1690.50173272629	2283.41550201713	0.994924601518108	0.993044168742343	0.993803192538376	0.994796762298336	0.994340182759714	0.995787343532252	349	71501	242	223	178	136	100	58	0	0	0	0	0	0	71263	71282	71327	71369	71405	71447	345	345	345	345	345	345
C3_MULT_MYELOMA	60_70	UKBB	CD2_BENIGN_HEMANGIOMA_EXALLC	-13.0302272902323	-12.9948063005897	-13.005648483324	-12.9868379528414	-13.0415937306504	-13.0626971373479	24279.6749748375	18796.4978705347	20487.1497800175	23377.2809614459	19690.6287205149	38576.1500501594	0.999571797534755	0.999448389026331	0.999493487110578	0.999556749265223	0.999471541225379	0.999729819482877	349	46913	242	223	178	136	100	58	0	0	0	0	0	0	47016	47035	47080	47122	47158	47200	4	4	4	4	4	4
C3_MULT_MYELOMA	60_70	UKBB	CD2_BENIGN_LEIOMYOMA_UTERI	-14.0323293394772	-14.0280120177766	-14.0273429212358	-14.0319989167133	-14.0303070305583	-14.0328132679156	3711.62177832969	2800.63328041424	2968.09871318731	3422.43564479691	3027.72349102483	3866.79812729145	0.99698348783117	0.996003515531948	0.996229182461957	0.996728679488052	0.996302659297658	0.997104441425162	976	36800	550	496	426	362	335	248	0	0	0	0	0	0	37088	37142	37212	37276	37303	37390	138	138	138	138	138	138
C3_MULT_MYELOMA	60_70	UKBB	CD2_BENIGN_LEIOMYOMA_UTERI_EXALLC	-15.0273141215987	-15.0266047593854	-15.0255703486783	-15.0266712599961	-15.0233662119559	-15.0283822003657	24074.6881944177	17192.4940378089	18039.3022448932	21950.9284051327	19306.2945512251	25558.9960325753	0.999501964010809	0.999302632044778	0.999335413917375	0.999453802233741	0.999379119037562	0.999530853503585	976	25732	550	496	426	362	335	248	0	0	0	0	0	0	26154	26208	26278	26342	26369	26456	4	4	4	4	4	4
C3_MULT_MYELOMA	60_70	UKBB	CD2_BENIGN_LIPOMATOUS	-13.6145525342362	-13.607226473507	-13.5976866690034	1.81077938027181	-13.5559689102465	-13.5615785572433	2282.1971117561	1639.48525489056	1817.20894465075	1.00448713208405	2191.82242140148	3178.67921502399	0.995240210942768	0.993377878062499	0.994029699752753	0.0714368396926301	0.995065280271176	0.996595900186068	1059	70580	760	699	570	400	274	148	1	1	1	1	0	0	70539	70600	70729	70899	71025	71151	339	339	339	339	340	340
C3_MULT_MYELOMA	60_70	UKBB	CD2_BENIGN_LIPOMATOUS_EXALLC	-17.6156277900636	-17.6741569595987	-17.6370841851835	5.96602158296622	-17.335091678436	-17.35180699109	130418.790894983	94667.239959746	105014.894297622	1.41421439661783	116688.373597531	222869.4255879	0.999892229966991	0.999851036780122	0.999865996559851	2.458110449614e-05	0.999881467180208	0.999937879595419	1059	46441	760	699	570	400	274	148	1	1	1	1	0	0	46737	46798	46927	47097	47223	47349	2	2	2	2	3	3
C3_MULT_MYELOMA	60_70	UKBB	CD2_BENIGN_LIPO_INTRATHO	-11.0085622605101	-11.0077573989986	-11.0181041760857	-11.0134179081926	-10.9856157212499	-10.9209295049353	1872.46910600184	1440.56695704128	1707.40200145545	2229.99984906806	2228.24647541694	6279.5625585117	0.995309128873574	0.993903210007277	0.994851174949351	0.996059461442736	0.996066315929155	0.998612381584235	119	71732	95	85	57	39	17	5	0	0	0	0	0	0	71409	71419	71447	71465	71487	71499	347	347	347	347	347	347
C3_MULT_MYELOMA	60_70	UKBB	CD2_BENIGN_LIPO_NOS	-11.04961402683	-11.0456696322871	-10.9531659515532	-10.936022184794	-10.8646518418939	-10.8398268364944	1759.68933144886	1260.72082191513	1650.66073667099	2131.24998908429	2287.48028616751	3124.96623000802	0.994989877849269	0.993009509830654	0.994705575969453	0.995905855713052	0.996210369364542	0.997232317889724	130	71648	98	87	61	39	26	14	0	0	0	0	0	0	71333	71344	71370	71392	71405	71417	347	347	347	347	347	347
C3_MULT_MYELOMA	60_70	UKBB	CD2_BENIGN_LIPO_SKIN_HEADFACENECK	-11.7087118721439	-11.6933732802009	-11.6564743527971	3.84932743339627	-11.6188995560771	-11.5790685997581	2999.56241923778	2117.14259102143	1978.63675512868	1.0061202987698	2031.74623588876	2970.71539442575	0.996885486814633	0.995593157207378	0.995299558092897	0.000130288983027579	0.995437181141856	0.996890063353587	109	71634	69	65	66	58	43	18	1	1	1	1	0	0	71327	71331	71330	71338	71353	71378	346	346	346	346	347	347
C3_MULT_MYELOMA	60_70	UKBB	CD2_BENIGN_LIPO_SKIN_HEADFACENECK_EXALLC	-18.9220518854168	-18.5586175125449	-18.3634944196276	7.79963715810065	-18.5154772874029	-17.9120693276384	989578.685515937	515936.905909167	575918.414181359	1.45212810570868	466146.815709349	755465.353090141	0.999984743393044	0.999971299524786	0.999974558985585	7.82243584118654e-08	0.999968307809982	0.999981082172056	109	46905	69	65	66	58	43	18	1	1	1	1	0	0	46943	46947	46946	46954	46969	46994	1	1	1	1	2	2
C3_MULT_MYELOMA	60_70	UKBB	CD2_BENIGN_LIPO_SKIN_LIMBS	-11.9794941352887	-11.9689376307645	-11.96173959656	-11.9445797696306	-11.9492088793052	-12.0205662972861	2412.3998712696	1799.00085358524	1804.98973071771	1994.46084771926	1881.22661067218	2548.16668525002	0.996037881510581	0.99469163114942	0.994712425603605	0.995221596440902	0.994932016634698	0.996236121936458	223	71475	151	135	126	96	80	45	0	0	0	0	0	0	71203	71219	71228	71258	71274	71309	344	344	344	344	344	344
C3_MULT_MYELOMA	60_70	UKBB	CD2_BENIGN_LIPO_SKIN_TRUNK	-11.9943869325016	-11.9981633809281	-12.0063773080414	-12.0548777522597	-12.0751054285181	-12.0634474401218	2309.3725906092	1553.91686412611	1772.62777296706	2063.31587564963	1831.38793757384	2530.7546794521	0.995855977003263	0.99383940388303	0.994595802917632	0.995338403472429	0.994739252024675	0.996196706820166	262	71375	166	167	142	102	78	57	0	0	0	0	0	0	71128	71127	71152	71192	71216	71237	343	343	343	343	343	343
C3_MULT_MYELOMA	60_70	UKBB	CD2_BENIGN_LIPO_SPERMATIC	-13.0070488695333	-13.0067574797646	-13.0064080536786	-13.0061863695539	-13.0065688052208	-13.0058112627681	2962.03508727125	2147.53781088995	2434.8752466635	3388.42161169684	4698.15732422882	7787.30115410048	0.99649629737151	0.995167569353393	0.995737948858098	0.996937391208692	0.997791106924216	0.998667429064613	240	33517	193	172	131	72	35	13	0	0	0	0	0	0	33359	33380	33421	33480	33517	33539	205	205	205	205	205	205
C3_MULT_MYELOMA	60_70	UKBB	CD2_BENIGN_MELANOCYTIC	-12.9985785577957	-12.9873312285664	-12.9859341350664	-12.986536609158	-12.994931010995	-12.8965217880851	2186.4407872484	1523.73288004553	1684.20597434529	1890.75733982491	1909.38332326805	3212.46044743388	0.995256535594231	0.993199421143312	0.993848036493897	0.994519827917013	0.994569778287384	0.996796876365745	687	71069	498	466	384	302	210	98	0	0	0	0	0	0	70913	70945	71027	71109	71201	71313	345	345	345	345	345	345
C3_MULT_MYELOMA	60_70	UKBB	CD2_BENIGN_MELANOCYTIC_FACE	-11.9511979144956	-11.9421378018289	-11.9284719225582	-11.9351850606783	-11.9492755754293	-11.9486053428837	2624.51229202982	1829.18773436357	2029.02939685725	2370.74257701252	2353.45797116101	3543.36187653439	0.996366698920486	0.994790923037899	0.995309339148792	0.995983174319865	0.995948896624642	0.997309450744671	169	71493	124	116	92	70	50	28	0	0	0	0	0	0	71192	71200	71224	71246	71266	71288	346	346	346	346	346	346
C3_MULT_MYELOMA	60_70	UKBB	CD2_BENIGN_MELANOCYTIC_LOWERLIMB	-10.9094586856937	-10.8742483232217	-10.8900422541502	-10.9410270913565	-10.9064146072668	-10.8969696033205	2055.249540819	1429.63971908313	1665.04124380659	1803.89113467844	1941.8759927982	3578.40211152295	0.995764773277774	0.993931120498846	0.994781549907089	0.995160670782871	0.99551875912197	0.997570281344217	105	71684	73	67	55	50	31	10	0	0	0	0	0	0	71370	71376	71388	71393	71412	71433	346	346	346	346	346	346
C3_MULT_MYELOMA	60_70	UKBB	CD2_BENIGN_MELANOCYTIC_TRUNK	-12.0711148208346	-12.0449412836862	-12.057579826909	-12.0474217575436	-12.073162733965	-11.961483100512	2081.83516771702	1456.07761105553	1631.08589794883	1867.05587379457	1877.60587064101	3324.31313351079	0.99537364805408	0.993399827723252	0.994101801030303	0.994851581439825	0.994869570917075	0.997129072469116	285	71589	202	191	159	117	85	41	0	0	0	0	0	0	71325	71336	71368	71410	71442	71486	347	347	347	347	347	347
C3_MULT_MYELOMA	60_70	UKBB	CD2_BENIGN_MENINGES	-11.8730804420588	-11.8422082593055	-11.8596022726493	-11.8866891909803	-11.8217185348793	-11.887308973617	2493.28750567583	1776.43570957279	2036.1753615199	2723.5561391553	3180.72307264863	5113.21266135714	0.996200473572255	0.994681121808568	0.995352787275667	0.996517723450196	0.9970345280712	0.998145062139227	176	71662	138	121	95	60	34	19	0	0	0	0	0	0	71354	71371	71397	71432	71458	71473	346	346	346	346	346	346
C3_MULT_MYELOMA	60_70	UKBB	CD2_BENIGN_MENINGES_CEREBRAL	-10.872683696201	-10.8370258820512	-10.8438010572241	-10.8712995193427	-10.8189795718396	-10.938176532854	1724.90312803065	1217.30803443301	1382.98000130993	1832.92245564354	2208.85560972598	3676.30506278991	0.994970680458656	0.992896965123537	0.993743934994052	0.995267671493914	0.996091975314857	0.997626043227295	137	71694	109	95	75	51	26	15	0	0	0	0	0	0	71376	71390	71410	71434	71459	71470	346	346	346	346	346	346
C3_MULT_MYELOMA	60_70	UKBB	CD2_BENIGN_MENINGES_EXALLC	-18.8129882305966	-18.0818013521547	-18.6115671942518	-18.9603970850756	-18.6827821842636	-18.9603970850756	458790.897652778	331299.386824642	386191.594543635	629579.968865921	429873.733353145	1780721.06113526	0.999967282278431	0.999956452711061	0.99996154788887	0.999975970950718	0.999965323065132	0.999991504448153	176	46990	138	121	95	60	34	19	0	0	0	0	0	0	47027	47044	47070	47105	47131	47146	1	1	1	1	1	1
C3_MULT_MYELOMA	60_70	UKBB	CD2_BENIGN_OTHERDIGESTIVE	-11.9939380828362	-11.9891118158141	-11.9722644301392	-11.9904911730606	-11.9903458310136	-11.9067855686468	2567.95896568627	1925.45013009523	2241.04531266518	2819.37303801666	3087.13153186774	5170.50503983605	0.996273404928189	0.995031880985832	0.995737507200253	0.996606692759509	0.996901043034511	0.998162610440534	156	71455	131	111	77	53	32	10	0	0	0	0	0	0	71134	71154	71188	71212	71233	71255	346	346	346	346	346	346
C3_MULT_MYELOMA	60_70	UKBB	CD2_BENIGN_OTHER_NOS	-11.9789879753149	-11.9565741626914	-11.9385096748333	-11.9805231224804	-11.9556461251116	-11.8845202751774	2872.27782931058	2072.2959695875	2466.3389526175	2641.83985520581	2511.5270086485	3675.35714127457	0.99667238950402	0.995396452468985	0.996137791466431	0.996381672550453	0.996201836811797	0.9974199898538	164	71652	105	96	78	68	53	25	0	0	0	0	0	0	71365	71374	71392	71402	71417	71445	346	346	346	346	346	346
C3_MULT_MYELOMA	60_70	UKBB	CD2_BENIGN_OTHER_NOS_EXALLC	-11.9759535122695	-12.0064983655999	-11.9759535122695	-12.0136890551536	-11.9667952200459	-11.8844931493709	29750.8377096896	17169.9577067423	24291.4572767048	17667.3927608065	23049.8978196791	42261.0523221569	0.999678818181743	0.999442060425651	0.99960663422073	0.999457444773744	0.999585762991483	0.999775621927263	164	46942	105	96	78	68	53	25	0	0	0	0	0	0	46999	47008	47026	47036	47051	47079	2	2	2	2	2	2
C3_MULT_MYELOMA	60_70	UKBB	CD2_BENIGN_OVARY	-13.0078516453959	-13.0069262521154	-13.0070235183488	-13.0071361104062	-13.0068105920199	-13.007159082495	3583.17987674683	2715.50000741651	3027.89945922122	3890.10677607615	3788.57184412334	6722.09558085063	0.997103483063196	0.996178241234373	0.996572517856404	0.997332162240727	0.997260732171164	0.998456105717226	277	37861	210	184	142	92	70	35	0	0	0	0	0	0	37788	37814	37856	37906	37928	37963	140	140	140	140	140	140
C3_MULT_MYELOMA	60_70	UKBB	CD2_BENIGN_PARATHYROID	4.08542797780443	-11.4206287967404	-11.4077002533984	-11.4640863248479	-11.4327373191216	-11.4113988413503	1.00634701702509	1717.23716643113	2062.00734922908	2526.46701101943	2881.34925908955	4533.36770545371	4.91439625321286e-05	0.994693641392928	0.995585863707207	0.996379534720487	0.996834128792219	0.99799156610958	131	71701	100	88	71	43	24	9	1	0	0	0	0	0	71385	71397	71414	71442	71461	71476	346	347	347	347	347	347
C3_MULT_MYELOMA	60_70	UKBB	CD2_BENIGN_PARATHYROID_EXALLC	22.5996752359241	-0.272926537415855	-0.47375166929595	-0.213674311035933	-0.816978534058781	10.6088847637096	1749.38056265375	65518.1857131133	102422.275487761	127177.849797906	171949.096020636	343885.376454039	0.9896926770636	0.999996676283568	0.999996309404953	0.999998659456548	0.999996209025962	0.999975385212811	131	46956	100	88	71	43	24	9	1	0	0	0	0	0	46986	46998	47015	47043	47062	47077	0	1	1	1	1	1
C3_MULT_MYELOMA	60_70	UKBB	CD2_BENIGN_PAROTID	-11.0092675806309	-10.9896869429438	-11.0073841351632	-10.9735858549266	-11.0590948256803	-10.983922778066	1977.96274206241	1452.44448826309	1544.63753755343	1718.17182720293	1943.1899396978	3768.61601821225	0.995559026928838	0.993962992771121	0.994314169305594	0.994904121306863	0.995459098874571	0.997674507046763	106	71693	78	70	58	44	25	15	0	0	0	0	0	0	71375	71383	71395	71409	71428	71438	346	346	346	346	346	346
C3_MULT_MYELOMA	60_70	UKBB	CD2_BENIGN_PERIPH_AUTO_NEURO	-10.9933047553372	-10.98323561522	-10.9374023086332	-10.9865020962719	-10.9190764595416	-10.8741285189935	2132.28099616134	1536.71112240899	1792.72963180139	1868.7093739661	1748.85549410004	2390.54126821986	0.995886400857089	0.994297380042264	0.995132154818608	0.995309110114643	0.995018395772483	0.99637058374533	118	71686	73	68	56	52	39	21	0	0	0	0	0	0	71384	71389	71401	71405	71418	71436	347	347	347	347	347	347
C3_MULT_MYELOMA	60_70	UKBB	CD2_BENIGN_PERIPH_AUTO_NEURO_EXALLC	-17.3313552772646	-17.4317496413396	-18.4283777935886	-17.9275570552874	-18.348268799425	-18.959108824296	788189.481477296	414382.111129864	556891.288763795	401370.257821875	586091.739412613	1026909.57127197	0.999982455461387	0.999966435510779	0.999973596789147	0.999964361781413	0.999975021315938	0.99998526921879	118	46950	73	68	56	52	39	21	0	0	0	0	0	0	46994	46999	47011	47015	47028	47046	1	1	1	1	1	1
C3_MULT_MYELOMA	60_70	UKBB	CD2_BENIGN_RECTOSIGMOID_JUNC	-11.0627314529843	-11.061787961372	-11.0162398373065	-11.028337802126	-11.0558705758836	-10.9289719436562	1634.05843699884	1227.02696214846	1628.06069472084	1858.50638533373	2464.70608962062	7725.34969402749	0.994598286695765	0.99280707714578	0.994601171418091	0.995265397583353	0.99642096114693	0.998871241378576	143	71676	120	99	58	46	20	4	0	0	0	0	0	0	71354	71375	71416	71428	71454	71470	345	345	345	345	345	345
C3_MULT_MYELOMA	60_70	UKBB	CD2_BENIGN_RECTUM	1.64473874371072	-13.2660809407925	-13.2445074299653	-13.2439711019298	-13.2159126901541	-13.2166849097468	1.00580817915224	1262.80761487797	1461.58565455134	1815.58064850762	1864.30297712467	3314.67057502802	0.101998542410158	0.991618195555589	0.992769877470923	0.994179786857899	0.994343899835577	0.996818579508074	1220	71042	950	823	584	446	267	103	1	0	0	0	0	0	70971	71098	71337	71475	71654	71818	340	341	341	341	341	341
C3_MULT_MYELOMA	60_70	UKBB	CD2_BENIGN_RECTUM_ANAL	1.63356304242473	-13.257697072508	-13.2367547163151	-13.2339594482229	-13.2053090971496	-13.2087421488828	1.00581797407414	1251.12843663575	1446.51394104028	1795.70444017391	1847.27781951817	3301.15529981991	0.104351482858662	0.991545301398207	0.992698822646179	0.994119813872566	0.994296351960756	0.996807474247825	1230	71024	959	832	591	450	270	103	1	0	0	0	0	0	70954	71081	71322	71463	71643	71810	340	341	341	341	341	341
C3_MULT_MYELOMA	60_70	UKBB	CD2_BENIGN_RECTUM_ANAL_EXALLC	5.37227508646997	-16.6957511483395	-16.6992182764833	-16.6960190380502	-16.4965669856745	-16.4614295033412	1.41485471225011	53333.9336619602	64443.3414426694	81806.5722392372	89125.8067259167	142779.341520583	0.000146427845019702	0.99975022877669	0.999793243987775	0.999837158612564	0.999852317117651	0.999908009658257	1230	46914	959	832	591	450	270	103	1	0	0	0	0	0	47182	47309	47550	47691	47871	48038	2	3	3	3	3	3
C3_MULT_MYELOMA	60_70	UKBB	CD2_BENIGN_RECTUM_EXALLC	5.39183551112487	-16.746210710919	-16.7664767692658	-16.7768056017655	-16.5600142622107	-16.5227423714357	1.41471286570704	55237.3715762049	67084.4000526961	85202.3589428269	92003.6751434561	147285.182687087	0.000138261454916698	0.999758106832526	0.999800583849547	0.999842892212741	0.999856386393103	0.999910491736018	1220	46920	950	823	584	446	267	103	1	0	0	0	0	0	47187	47314	47553	47691	47870	48034	2	3	3	3	3	3
C3_MULT_MYELOMA	60_70	UKBB	CD2_BENIGN_SALIVARY	-11.5929304795361	-11.569324701045	-11.5677125867685	3.77867030824104	-11.5649456883971	-11.4974341033157	2432.30451553859	1744.24500945652	1906.80942985687	1.00427852909969	2192.1508272815	4372.11165623775	0.99619711053292	0.994707785991972	0.995159640748827	0.000168174846965535	0.995790687076276	0.997901788584575	126	71674	92	83	70	53	34	18	1	1	1	1	0	0	71361	71370	71383	71400	71419	71435	346	346	346	346	347	347
C3_MULT_MYELOMA	60_70	UKBB	CD2_BENIGN_SALIVARY_EXALLC	0.161858922271458	-0.031301021698805	0.0654985434369118	36.6236705335432	-0.298770866827739	13.6822582494082	101316267.170721	67301173.3600715	80373907.892797	1564906.28403875	96425099.0028594	340131269.305128	0.999999998725331	0.999999999628913	0.999999999349786	0.999981327021577	0.999999997527774	0.999999967903972	126	46930	92	83	70	53	34	18	1	1	1	1	0	0	46963	46972	46985	47002	47021	47037	0	0	0	0	1	1
C3_MULT_MYELOMA	60_70	UKBB	CD2_BENIGN_SALIVARY_KNOWN	-11.5724402722244	-11.5556703921386	-11.5598730410604	3.88270973649435	-11.5946092620189	-11.5434604875205	2506.9403697006	1791.41322680892	1984.29977243303	1.0042877022199	2481.55975558103	4990.99588719848	0.996316849517787	0.994853210350046	0.995351815193858	0.0001105746935705	0.996272051866368	0.998154608639658	116	71685	85	77	63	47	28	15	1	1	1	1	0	0	71369	71377	71391	71407	71426	71439	346	346	346	346	347	347
C3_MULT_MYELOMA	60_70	UKBB	CD2_BENIGN_SIGMOID_COLON	-14.2490515029405	0.52639829830114	-14.2529412326794	-14.2630502615104	-14.2669281066021	2.94725732765	2173.68455456724	1.00457649319247	1936.44811369233	2343.59840145269	2592.90970959704	1.00362261128608	0.994769702552888	0.600278390404093	0.994127341189833	0.995144135046861	0.995609833930715	0.00331811381532547	1967	70634	1627	1400	941	702	376	109	1	1	0	1	1	1	70632	70859	71318	71557	71883	72150	341	341	342	341	341	341
C3_MULT_MYELOMA	60_70	UKBB	CD2_BENIGN_SIGMOID_COLON_EXALLC	-12.9692774897294	4.32731446513999	-12.903778257028	-12.914360628699	-12.8539800773408	6.5806067485069	9084.84229003706	1.18059482925952	6837.80860049317	8047.7887164658	8442.4513667152	1.14802586654668	0.998860961761508	0.000246983212392765	0.998494295477112	0.998719627850712	0.998785188348664	9.91908452825688e-09	1967	46896	1627	1400	941	702	376	109	1	1	0	1	1	1	47229	47456	47915	48154	48480	48747	6	6	7	6	6	6
C3_MULT_MYELOMA	60_70	UKBB	CD2_BENIGN_SKIN	-13.0386349569158	-13.0381329414289	-13.0287428088537	-13.0058008608581	-12.9842116176559	-12.9129249217654	2478.37341024477	1758.46459161701	1794.94219158438	2013.31638686401	2082.27642419423	3569.17321507205	0.995802376876238	0.994084140386102	0.99420853691046	0.99484578995994	0.995024755249866	0.997113336805851	548	71049	392	358	321	252	171	85	0	0	0	0	0	0	70861	70895	70932	71001	71082	71168	344	344	344	344	344	344
C3_MULT_MYELOMA	60_70	UKBB	CD2_BENIGN_SKIN_EXALLC	-18.2768295035825	-18.1508692149402	-18.1424200602897	-18.0852688130937	-18.3707844896237	-0.00848075701974402	259352.090489124	170082.994367018	183309.126824041	219757.627170904	259963.94003688	497518.656569783	0.999943772189992	0.999914851579735	0.999921031990666	0.999934336946875	0.999943616159611	0.999999986399173	548	46738	392	358	321	252	171	85	0	0	0	0	0	0	46892	46926	46963	47032	47113	47199	2	2	2	2	2	2
C3_MULT_MYELOMA	60_70	UKBB	CD2_BENIGN_SKIN_EYELID	-12.0454531286837	-12.0642472678491	-12.0425043308038	-11.9916691467494	-11.9737464551198	-12.0346610827537	2375.48907430045	1689.8539176526	1764.03343744461	1846.41375895402	2124.01492627417	4152.45780644266	0.995954163714266	0.994303771016341	0.994553134060033	0.994818116815643	0.995502095248006	0.997687572691276	205	71555	163	146	127	100	57	25	0	0	0	0	0	0	71252	71269	71288	71315	71358	71390	345	345	345	345	345	345
C3_MULT_MYELOMA	60_70	UKBB	CD2_BENIGN_TRANSVERSE_COLON	-13.6105560396007	1.54377450928727	-13.616429473682	-13.6073456332432	-13.6069749618547	-13.5722810012536	1866.22567751152	0.71330779000903	1766.52387081889	2224.15577104362	2595.3560130105	5519.48464286743	0.994181005871795	0.0304453694664204	0.993849938034373	0.99511858683354	0.99581685693598	0.998038022885592	1267	71187	1089	920	577	368	195	61	2	2	0	0	0	0	71022	71191	71534	71743	71916	72050	341	341	343	343	343	343
C3_MULT_MYELOMA	60_70	UKBB	CD2_BENIGN_TRANSVERSE_COLON_EXALLC	-13.2276444284743	5.50699972390567	-13.2754566700635	-13.30661623665	-13.3189261580041	-13.2169983520476	12718.3047065523	1.05821752808276	10777.2840174841	13644.7597739133	15126.9886551062	30382.6123334283	0.999170162092665	1.95008573831046e-07	0.999017166178529	0.999221888685124	0.999297483166202	0.999652905468532	1267	47219	1089	920	577	368	195	61	2	2	0	0	0	0	47392	47561	47904	48113	48286	48420	3	3	5	5	5	5
C3_MULT_MYELOMA	60_70	UKBB	CD2_FOLLICULAR_LYMPHOMA	3.94404382127757	-11.5571258596798	-11.5878079952342	-11.5654443613602	-11.564904054914	-11.4350314425159	1.00603496858688	1637.89452278128	1938.779562395	2184.10799188258	2407.0715961553	3419.48763614531	8.84078278561299e-05	0.994370104030202	0.995231186554007	0.995775004530736	0.996166535757912	0.99733181721765	129	71661	102	94	68	47	30	15	1	0	0	0	0	0	71343	71351	71377	71398	71415	71430	344	345	345	345	345	345
C3_MULT_MYELOMA	60_70	UKBB	CD2_FOLLICULAR_LYMPHOMA_EXALLC	8.01655753759319	-12.1091911609951	-11.9048977817108	-12.0531168577937	-12.2444906890943	-11.6016777872266	1.41518359930909	13974.2084193591	20618.664702823	20994.265829286	30219.5730912159	35094.0658852707	1.4730201397049e-08	0.999308602307045	0.99953931383302	0.999541922761182	0.99967670986685	0.999736228926922	129	47083	102	94	68	47	30	15	1	0	0	0	0	0	47107	47115	47141	47162	47179	47194	2	3	3	3	3	3
C3_MULT_MYELOMA	60_70	UKBB	CD2_INSITU	1.16608211348907	-14.0218030728729	-14.0160866651346	-14.0055081499457	-13.9918349103883	-14.0134428069329	1.00539424637054	1444.37278979041	1718.25728678816	2064.01909437434	2111.7752526562	3511.40403111868	0.246119766955646	0.992254351134494	0.993491606164036	0.994585954657408	0.994713553273022	0.996815780844222	2024	69761	1576	1416	1035	732	472	207	1	0	0	0	0	0	69878	70038	70419	70722	70982	71247	330	331	331	331	331	331
C3_MULT_MYELOMA	60_70	UKBB	CD2_INSITU_BREAST	-13.0129739724357	-13.0113450569266	-13.0117597233959	-13.0113872814043	-13.0106723502613	-13.0122654316117	3141.15984711578	2234.63609582143	2476.73690785354	2871.10598709015	2869.46287178833	4815.1771129185	0.99669458995104	0.995354280414628	0.995808261102567	0.996384128785962	0.996382257067736	0.997843843993875	428	37672	300	270	223	181	119	65	0	0	0	0	0	0	37663	37693	37740	37782	37844	37898	137	137	137	137	137	137
C3_MULT_MYELOMA	60_70	UKBB	CD2_INSITU_BREAST_INTRADUCTAL	-14.0152585520012	-14.0136132724053	-14.0136549680275	-14.0141158041317	-14.0125831199434	-14.0152269609246	4480.66917032143	3233.57281673122	3701.82480045886	4393.56645218344	4396.76843669586	7758.60406671421	0.997504270064531	0.996542149719689	0.996979529600665	0.997454999760544	0.997457131308456	0.998558693415664	537	37621	392	346	271	209	134	69	0	0	0	0	0	0	37628	37674	37749	37811	37886	37951	138	138	138	138	138	138
C3_MULT_MYELOMA	60_70	UKBB	CD2_INSITU_BREAST_NOS	-12.0050303904602	-12.0044236772026	-12.0043811647039	-12.0045261824048	-12.0039722926172	-12.0050534437646	3107.67883928978	2222.86407046442	2480.58394437879	2809.16433874871	2802.55230762916	4558.76711459026	0.996917762396832	0.995691100556424	0.996138782954757	0.996590375003494	0.996582488452099	0.997898853904433	160	37855	112	103	81	67	48	29	0	0	0	0	0	0	37764	37773	37795	37809	37828	37847	139	139	139	139	139	139
C3_MULT_MYELOMA	60_70	UKBB	CD2_INSITU_DIGESTIVE	-12.03155441314	-12.0798365009491	-12.0687560198195	-12.0602999922279	-12.0329957701084	-12.0756566059223	2403.40472780079	1840.63309259879	2293.24002258972	3146.22509760777	3625.09289983904	7222.68266052163	0.996005769938833	0.994763624596745	0.995800949943716	0.996941508220774	0.997351537138582	0.998666011517943	164	71692	142	122	76	41	22	9	0	0	0	0	0	0	71367	71387	71433	71468	71487	71500	347	347	347	347	347	347
C3_MULT_MYELOMA	60_70	UKBB	CD2_INSITU_EXALLC	4.47787474596318	-14.6027106693553	-14.5335487763296	-14.5621761369719	-14.0277377558003	-13.7397455709812	1.18110516479141	10235.2668188355	12133.652220657	14493.3831125904	11754.1548568914	15104.6943985094	0.00014988597665814	0.998861654156896	0.999044303298082	0.999198328405024	0.999047782434573	0.999274217070575	2024	47355	1576	1416	1035	732	472	207	1	0	0	0	0	0	47794	47954	48335	48638	48898	49163	8	9	9	9	9	9
C3_MULT_MYELOMA	60_70	UKBB	CD2_INSITU_OTHER_NOS	2.98822108180387	-12.2967951978105	-12.3048567011839	-12.3435198544659	-12.3501142477069	-12.368230579748	1.00561560738316	1586.89965689668	1977.17531132219	2455.00992999378	3225.31821944662	4749.61764402249	0.00296315953375905	0.993817299786861	0.99503443536219	0.995988341105129	0.996944815757084	0.997922272946877	235	71582	202	177	113	78	40	10	1	0	0	0	0	0	71270	71295	71359	71394	71432	71462	344	345	345	345	345	345
C3_MULT_MYELOMA	60_70	UKBB	CD2_INSITU_OTHER_NOS_EXALLC	31.116394911521	-0.795282740858159	-0.62290979417221	-1.04499918415792	-1.00742582928527	-1.30203916025479	113652.710652013	5128296.0806624	5697551.0664678	7282690.86107851	10916714.7357877	21908335.298785	0.999781551265824	0.99999987626615	0.999999912767766	0.999999885510901	0.999999926368918	0.999999952580745	235	47247	202	177	113	78	40	10	1	0	0	0	0	0	47278	47303	47367	47402	47440	47470	1	2	2	2	2	2
C3_MULT_MYELOMA	60_70	UKBB	CD2_INSITU_PROSTATE	-13.0051956347963	-13.0048047489546	-13.0047554044507	-13.0048079707074	-13.0038327729041	-13.0051887315032	3763.67691521948	2681.41665152421	3142.79546086541	4045.44399154895	3845.08027683811	9973.23784490254	0.997242955654469	0.996130294693085	0.996698396675245	0.997435060862061	0.997301607021093	0.998959551900821	157	33576	125	117	90	54	39	9	0	0	0	0	0	0	33404	33412	33439	33475	33490	33520	204	204	204	204	204	204
C3_MULT_MYELOMA	60_70	UKBB	CD2_INSITU_SKIN	-12.0373840563778	-12.0572468295371	-12.0351681813615	-12.0141310515478	-11.9954832094672	-12.1109322288304	2167.75234527721	1560.37885600893	1819.57585601222	2107.46869821027	2035.15428066665	3982.31709352506	0.99556942306936	0.993834705386223	0.994722613607964	0.995451492226283	0.995297184333465	0.997573495349548	205	71478	171	149	112	79	54	19	0	0	0	0	0	0	71169	71191	71228	71261	71286	71321	343	343	343	343	343	343
C3_MULT_MYELOMA	60_70	UKBB	CD2_INSITU_SKIN_EXALLC	-17.6434163716222	-17.6214981303188	-17.4670044629689	-17.8414511535086	-18.1165267437103	-18.2541624808554	424746.486452919	257268.102417815	301229.888141047	382901.327841853	352270.288615014	705987.90071768	0.999966856913553	0.99994534914685	0.999953734162096	0.999962822227615	0.999958966460002	0.999979369739343	205	46905	171	149	112	79	54	19	0	0	0	0	0	0	46938	46960	46997	47030	47055	47090	1	1	1	1	1	1
C3_MULT_MYELOMA	60_70	UKBB	CD2_LEIOMYOMA_ENDOMETRIOSIS	-12.0036156973459	-12.0028737190858	-12.0034214170295	-12.0035511438427	-12.0035455892135	-12.0038834140469	4173.27423361821	3010.17603641476	3073.97212546674	4023.85919053873	3525.52423526934	4062.37983442192	0.997705042636405	0.996818497612187	0.99688438284554	0.997619838698555	0.997283403954352	0.99764234274037	110	37228	57	54	53	39	31	28	0	0	0	0	0	0	37142	37145	37146	37160	37168	37171	139	139	139	139	139	139
C3_MULT_MYELOMA	60_70	UKBB	CD2_LEIOMYOMA_ENDOMETRIOSIS_EXALLC	-13.0024723149357	-13.0024723149357	-13.0024723149357	-13.0024723149357	-13.0024723149357	-13.0024723149357	53254.2515577122	33680.9460108951	29540.1438006087	47632.0506316668	53254.2515577122	53254.2515577122	0.999805189792255	0.999691978020709	0.999648800911486	0.999782195566936	0.999805189792255	0.999805189792255	110	25826	57	54	53	39	31	28	0	0	0	0	0	0	25878	25881	25882	25896	25904	25907	1	1	1	1	1	1
C3_MULT_MYELOMA	60_70	UKBB	CD2_LYMPHOID_LEUKAEMIA	3.23434843232356	2.65833666498056	-11.2224013823013	-11.2123891184031	-11.2747435769071	-11.3018067930067	1.00534956383916	1.00419728052342	1289.90548945924	1590.13664747411	1703.08101996642	2815.69718516646	0.00129476238602934	0.00811552123307255	0.993058353568512	0.994373994179325	0.994717880117874	0.996797413804576	226	71570	182	154	106	74	46	18	2	1	0	0	0	0	71269	71297	71345	71377	71405	71433	343	344	345	345	345	345
C3_MULT_MYELOMA	60_70	UKBB	CD2_LYMPHOID_LEUKAEMIA_EXALLC	27.1816303934994	26.5319889014399	0.196880454764964	0.0820114566320458	-11.375408081429	1.7893664644254	16721.4852271258	16721.4852252095	657793.631022113	945068.785918277	47589.2208570544	0	0.998702998365129	0.998733996702807	0.999999761189729	0.999999930760939	0.999809279029345	0	226	47165	182	154	106	74	46	18	2	1	0	0	0	0	47206	47234	47282	47314	47342	47370	1	2	3	3	3	3
C3_MULT_MYELOMA	60_70	UKBB	CD2_MYELOID_LEUKAEMIA	4.20274414345011	4.04042179510668	4.69599317110984	-9.56660656495918	-9.54418508188314	-9.62615472268746	1.00546674177877	1.00447143852422	1.00854420330506	1330.25176265028	1249.29847722319	1505.67489862368	2.91645336805526e-05	5.75993763935233e-05	3.22084089117261e-06	0.99426200205331	0.993904512022912	0.994898959982394	113	71678	90	42	28	23	16	13	3	2	1	0	0	0	71357	71405	71419	71424	71431	71434	341	342	343	344	344	344
C3_MULT_MYELOMA	60_70	UKBB	CD2_MYELOID_LEUKAEMIA_EXALLC	7.46195778838965	7.18104630531928	7.56212179168792	-10.9036977615609	-10.8989634991149	-11.1368260631176	1.17571968833432	1.17808539311916	1.22562681525571	11681.5680080527	10800.8881539388	17739.7986399389	2.19961062258684e-10	1.09080402992252e-09	6.82884628795329e-10	0.999255246313653	0.999194870541666	0.999499097979138	113	47127	90	42	28	23	16	13	3	2	1	0	0	0	47144	47192	47206	47211	47218	47221	3	4	5	6	6	6
C3_MULT_MYELOMA	60_70	UKBB	CD2_NONFOLLICULAR_LYMPHOMA	-12.2352069129415	3.1740110603093	-12.2143911267465	-12.2212784368648	-12.1858430882843	-12.2141693477202	2037.20807474349	0.713280739870926	1841.52057612421	2365.23323683558	2317.59459450776	3671.48221854748	0.995208037840097	8.59197623208925e-06	0.994707850257869	0.995877308911338	0.995804766164252	0.997345628117118	303	71551	256	197	135	82	60	21	2	2	0	0	0	0	71258	71317	71379	71432	71454	71493	338	338	340	340	340	340
C3_MULT_MYELOMA	60_70	UKBB	CD2_NONFOLLICULAR_LYMPHOMA_EXALLC	0.0765414520258355	23.243922820636	-0.0065433346277958	0.0840013005101577	-13.3967081530367	-14.1037330987601	95071.8280796126	2513.58835092359	92001.0319661521	116911.917739264	82607.7176984148	97938.9415525764	0.999999357630498	0.992621821775862	0.999999943252531	0.999999426719345	0.999870604988833	0.999885100342398	303	47273	256	197	135	82	60	21	2	2	0	0	0	0	47314	47373	47435	47488	47510	47549	4	4	6	6	6	6
C3_MULT_MYELOMA	60_70	UKBB	CD2_NONHODGKIN_NAS	-12.2124384018727	2.53794141302691	-12.1628581238043	-12.1768663052104	-12.1676563221091	-12.2212148085717	2047.6771541183	1.00419547952508	1909.83907603087	2290.60861329956	2403.35444042576	3838.15931483561	0.99524140889826	0.0114930827327325	0.994918686482718	0.995758468816162	0.995960502752481	0.99745943267778	274	71506	231	178	121	89	56	22	1	1	0	0	0	0	71212	71265	71322	71354	71387	71421	336	336	337	337	337	337
C3_MULT_MYELOMA	60_70	UKBB	CD2_NONHODGKIN_NAS_EXALLC	-11.8535960456794	7.0281293366566	-11.840486658707	-11.9282001833087	-12.0370303440348	-12.1516032632358	15952.2191386142	1.4151753447387	14119.6125012672	18767.2140819742	19578.9968331216	28314.3456178836	0.99940711694578	6.82562748944157e-07	0.999330906539449	0.999492874857074	0.999509466182243	0.999657573709597	274	47295	231	178	121	89	56	22	1	1	0	0	0	0	47333	47386	47443	47475	47508	47542	4	4	5	5	5	5
C3_MULT_MYELOMA	60_70	UKBB	CHIRHEP_NAS	-12.1140689989961	-12.1022740270367	-12.0754877151126	-12.0456657673948	-12.0918496800688	-12.2348983095291	2158.76028810588	1771.75152685317	2304.95589760989	2827.03894783685	3320.70655688059	5900.23983726815	0.995522625671772	0.994549945429366	0.995819962911777	0.996600322161719	0.997094630710322	0.998345485990841	259	71234	210	157	86	57	32	13	0	0	0	0	0	0	70944	70997	71068	71097	71122	71141	339	339	339	339	339	339
C3_MULT_MYELOMA	60_70	UKBB	CHOLELITH_BROAD	1.47708136820419	1.24460227413601	1.0892592901961	-13.0884825110888	0.744236902351458	1.63782619913298	0.716237704378729	0.586146180815782	0.7143767910904	986.318988278373	1.00445901829809	1.0042250204127	0.0391812620118654	0.0337232793173192	0.12731682768516	0.989412358721488	0.458734024015528	0.10290393777105	3708	65952	2701	2387	1883	1439	994	480	8	6	4	2	2	1	66646	66960	67464	67908	68353	68867	305	307	309	311	311	312
C3_MULT_MYELOMA	60_70	UKBB	CHRONNAS	3.95329395647361	-12.5755039242337	-12.5948358155321	-12.5946775613033	-12.5381376235851	-12.4716853078646	0.716847798176566	1941.03971949963	2342.32525699671	2679.0561588201	2990.51210189275	4972.34393088067	3.49116662533253e-08	0.99483074450681	0.995709743304012	0.99624902907475	0.99665476788537	0.997998739657014	306	66322	238	210	161	115	67	29	2	0	0	0	0	0	66091	66119	66168	66214	66262	66300	297	299	299	299	299	299
C3_MULT_MYELOMA	60_70	UKBB	CIRRHOSIS_BROAD	-13.1056659546213	-13.0868587477122	-13.094817036071	-13.0723100754042	-13.0781456653635	-13.1762101278097	2345.34689568399	1903.98695378792	2193.04374875759	2884.72515619578	3183.60018093214	5918.51744192154	0.995541489353	0.994515865612432	0.995235804000702	0.996384349246073	0.996722320464705	0.998223696043857	593	71432	479	349	242	151	99	31	0	0	0	0	0	0	71206	71336	71443	71534	71586	71654	340	340	340	340	340	340
C3_MULT_MYELOMA	60_70	UKBB	COLITNONINFNAS	1.12485961613524	-13.0357623353955	0.662773646148638	0.894296544332467	1.39071118292718	-13.011765007557	1.00645324350671	849.903954115233	1.00497972239047	1.00497585203269	0.712966028291268	1363.75738845265	0.263717715693854	0.987762586985001	0.509581440783934	0.373536398048804	0.0511047059721768	0.992387407772884	2792	67329	1988	1742	1409	1088	862	545	4	3	4	3	2	0	67819	68065	68398	68719	68945	69262	310	311	310	311	312	314
C3_MULT_MYELOMA	60_70	UKBB	COLITTOX	-10.9959981051007	-10.9707294654244	-11.0357147149266	-10.9702432848473	-11.1697624888807	-10.9324471028981	1886.5882917217	1605.30656891667	2597.47489694584	4178.64767150644	5209.40338948506	8383.59495562867	0.995349548450843	0.994547267360176	0.99661009239837	0.997905308516366	0.998289214034202	0.998959536054738	129	66382	116	72	30	14	6	4	0	0	0	0	0	0	66094	66138	66180	66196	66204	66206	301	301	301	301	301	301
C3_MULT_MYELOMA	60_70	UKBB	CONGEN_HEART_ARTER	-12.0648197012806	-12.0629850843627	-12.0579544283507	-12.0067118459379	-11.9976676340298	-11.9999935377641	2055.33608222396	1507.81131379651	1784.77177664791	2154.80999102051	2303.6638075716	3705.52801771325	0.99531644572884	0.993616729895025	0.994609516683941	0.995554169288581	0.995844571389215	0.997416132655712	280	71613	210	186	141	93	60	31	0	0	0	0	0	0	71336	71360	71405	71453	71486	71515	347	347	347	347	347	347
C3_MULT_MYELOMA	60_70	UKBB	COPD_ASTHMA_INFECTIONS	1.16465622442326	0.886619183249517	0.392071946567969	0.608823183782556	-0.52640067601111	1.06559286456955	0.515891601893031	0.42407862368878	0.588546180411279	0.588561246895866	1.00580546219533	0.715539837728913	0.0239731072841155	0.0365553870354935	0.505302296591273	0.300936953617846	0.600722143175055	0.136430686640144	10862	51227	7799	6669	5430	4447	3466	1763	16	13	8	6	3	2	54044	55174	56413	57396	58377	60080	230	233	238	240	243	244
C3_MULT_MYELOMA	60_70	UKBB	COPD_ASTHMA_PNEUMONIA_SEPSIS	2.27986729214895	0.204605854108055	1.37220160615591	1.09314997613554	-12.8015930044706	-12.8301746221975	0.464735834391413	1.00651456679422	0.716049048454975	1.00635501686191	1180.01913010724	2079.83933834728	9.30817529288075e-07	0.838914965435149	0.0553203807515285	0.277369790828206	0.991344214005777	0.995078017264198	3718	50149	3206	2169	1283	831	501	190	9	4	3	1	0	0	50413	51450	52336	52788	53118	53429	239	244	245	247	248	248
C3_MULT_MYELOMA	60_70	UKBB	COPD_COMORB	0.963153032941516	0.459612848823985	0.301100196790299	-1.19108311844386	0.460892543751015	-15.0130231222269	0.379136774265456	0.356996675495543	0.42773209465905	1.00810971743396	0.463554157667195	1611.49413047317	0.0110730787236108	0.197939946384335	0.48146654917185	0.237403567706827	0.32009715777354	0.992566844730625	22879	39351	16765	14777	11758	8807	6315	3109	26	19	12	6	5	0	45298	47286	50305	53256	55748	58954	141	148	155	161	162	167
C3_MULT_MYELOMA	60_70	UKBB	COPD_CVDMETABOCOMORB	0.940842947261999	-0.353153826527103	0.452884890643461	-0.780898185091375	0.0622708496632577	-14.0888289549822	0.430216285604974	0.590770463282641	0.464021562473839	1.00767729441094	0.716996375144452	1385.76183156041	0.0287493238766633	0.549983281883363	0.32906462915218	0.438369987709801	0.930791060019919	0.991888169242668	14293	38028	11264	9576	7123	4971	3212	1357	16	10	7	2	2	0	40887	42575	45028	47180	48939	50794	154	160	163	168	168	170
C3_MULT_MYELOMA	60_70	UKBB	COPD_EARLY	2.52902720183397	-13.2117222104996	-13.2023482885861	1.03290748824143	-13.2106295617279	-13.156114567267	1.03996692481939	1515.34623216366	1341.66998529688	1.00476751027008	1351.97014150494	2422.08886376367	0.0150225795583964	0.993043638871885	0.99214875492266	0.303946790409424	0.992203681642781	0.995666133793113	1338	65574	860	916	949	874	521	182	2	1	1	1	0	0	65739	65683	65650	65725	66078	66417	311	312	312	312	313	313
C3_MULT_MYELOMA	60_70	UKBB	COPD_EARLYANDLATER	0.732552167483907	0.149911298687808	-14.0363188437766	0.994632820367701	-14.0514867972811	-13.9969548825708	1.00535042873278	1.0044272520512	1456.12156656326	1.00440674177848	2029.14774267475	3630.5517826676	0.466213607786478	0.88135595009784	0.992308891706599	0.322042673691931	0.994474835650186	0.996923903802565	2850	68495	2371	1961	1369	874	521	182	3	2	1	1	0	0	68647	69057	69649	70144	70497	70836	324	325	326	326	327	327
C3_MULT_MYELOMA	60_70	UKBB	COPD_EARLY_EXMORE	3.23163367330354	-14.2139198377457	-14.2134596990924	1.79625703215285	-14.2250082498026	-14.1807944406242	1.16094114998238	3511.61777636339	3342.82604210726	1.01968129424421	3331.61116083291	5939.22313193233	0.00537538792471723	0.996770424077688	0.996607461550345	0.0781391483709315	0.996593275917749	0.998094931619473	1338	32558	860	916	949	874	521	182	2	1	1	1	0	0	32954	32898	32865	32940	33293	33632	80	81	81	81	82	82
C3_MULT_MYELOMA	60_70	UKBB	COPD_EXCL	1.38235270935232	1.03609778170785	0.997182781363428	0.153813784511567	0.126874437701585	0.331228060200587	0.433885886259164	0.377119913909935	0.428863510521545	0.719174118847522	0.71775520535218	1.00776942188082	0.00144263474138098	0.00600705378485625	0.0200625960563073	0.830644080996171	0.859692501777586	0.742401768490924	12950	40851	9518	8115	6335	4979	3773	1862	22	16	10	5	3	1	44095	45498	47278	48634	49840	51751	166	172	178	183	185	187
C3_MULT_MYELOMA	60_70	UKBB	COPD_HOSPITAL	0.732552167483907	0.149911298687808	-14.0363188437766	0.994632820367701	-14.0514867972811	-13.9969548825708	1.00535042873278	1.0044272520512	1456.12156656326	1.00440674177848	2029.14774267475	3630.5517826676	0.466213607786478	0.88135595009784	0.992308891706599	0.322042673691931	0.994474835650186	0.996923903802565	2850	68495	2371	1961	1369	874	521	182	3	2	1	1	0	0	68647	69057	69649	70144	70497	70836	324	325	326	326	327	327
C3_MULT_MYELOMA	60_70	UKBB	COPD_HOSPITAL_ASTHMA_INF	-13.0537859294618	-13.0522897345833	-13.0471460344135	-13.0346563906438	-13.0275111949162	-13.049152930303	1997.79116864169	1545.625067614	1929.56555011343	2444.48725119949	2537.80403588564	4766.96824002449	0.994786572138534	0.993262210283275	0.994604983978288	0.995745487402365	0.995904173746434	0.997815864480906	730	66567	615	447	291	186	120	47	0	0	0	0	0	0	66365	66533	66689	66794	66860	66933	317	317	317	317	317	317
C3_MULT_MYELOMA	60_70	UKBB	COPD_HOSPITAL_ASTHMA_PNEUM_SEPSIS	-12.213353061888	-12.1974867288938	2.59991667434852	-12.1893212613234	-12.2000043671165	-12.172056976933	1432.59073060311	1181.41799877428	1.00442034847058	2333.17817967004	2651.46969591911	4398.32416101618	0.993197828527451	0.991762430016003	0.00964020244137783	0.995831596967465	0.996328767855119	0.997791912650619	624	66786	557	350	181	91	53	23	1	1	1	0	0	0	66527	66734	66903	66993	67031	67061	325	325	325	326	326	326
C3_MULT_MYELOMA	60_70	UKBB	COPD_HOSPITAL_MAIN	0.732552167483907	0.149911298687808	-14.0363188437766	0.994632820367701	-14.0514867972811	-13.9969548825708	1.00535042873278	1.0044272520512	1456.12156656326	1.00440674177848	2029.14774267475	3630.5517826676	0.466213607786478	0.88135595009784	0.992308891706599	0.322042673691931	0.994474835650186	0.996923903802565	2850	68495	2371	1961	1369	874	521	182	3	2	1	1	0	0	68647	69057	69649	70144	70497	70836	324	325	326	326	327	327
C3_MULT_MYELOMA	60_70	UKBB	COPD_INSUFFICIENCY	-11.0744295210137	-11.055804755834	-11.0161785551776	-10.9107908436686	-11.0614685336838	-10.7799540207275	1687.08347046587	1521.47568337986	2004.2775352434	2969.79130235175	4227.61067126326	7470.93905840844	0.994762527739393	0.994202221968542	0.995614582123236	0.997068638469893	0.997912351543472	0.998848718236431	122	65822	115	73	34	16	7	2	0	0	0	0	0	0	65514	65556	65595	65613	65622	65627	315	315	315	315	315	315
C3_MULT_MYELOMA	60_70	UKBB	COPD_MODE	1.29350807408803	0.681522344951943	-14.5187415711599	1.52351505166269	-14.5326084817087	-14.4848829091235	1.01857670602462	1.01499307484282	2413.44615517192	1.0147654657447	3435.08374442989	6117.10961753342	0.204114127239225	0.50193061080424	0.995200137427595	0.13326584368027	0.996624446386468	0.998110667560268	2850	34123	2371	1961	1369	874	521	182	3	2	1	1	0	0	34507	34917	35509	36004	36357	36696	92	93	94	94	95	95
C3_MULT_MYELOMA	60_70	UKBB	COPD_MULTIMORB	-13.0461995420804	-13.0516138583482	-13.0391802882429	-13.026527059573	-13.0028815552205	-12.9384101719899	1725.88047907034	1345.08024516839	1637.47361973033	2194.99921586766	2376.40187678721	4019.67138462507	0.993968723683017	0.992258069495536	0.993646523177985	0.995264871287333	0.995634262549756	0.99743179506384	874	66670	752	581	391	225	140	45	0	0	0	0	0	0	66475	66646	66836	67002	67087	67182	317	317	317	317	317	317
C3_MULT_MYELOMA	60_70	UKBB	COPD_OPPORTUNIST_INFECTIONS	-12.0213685897288	-12.002242711641	-12.0008148431739	-12.0059617901448	-12.0599376968636	-11.9586940832487	2081.91577076358	1644.62254758769	2068.40677798299	2636.98352750563	3928.04253229417	7477.20142138143	0.995392891858167	0.994177193323457	0.995370731105218	0.996367311985478	0.997550326174864	0.998723900458093	213	65945	189	141	86	49	21	9	0	0	0	0	0	0	65654	65702	65757	65794	65822	65834	315	315	315	315	315	315
C3_MULT_MYELOMA	60_70	UKBB	COX_ARTHROSIS	0.575649153996148	-0.0312522232782192	0.343519173548673	0.759196660681562	0.837825656887788	-11.9611174252967	1.00755332737122	1.00624689795093	1.00634188706525	1.00638178801882	1.00540648364219	1045.07006090351	0.567773472999582	0.975223120487884	0.732836842197341	0.450619665233011	0.404664096833082	0.990868188722238	3763	51560	3086	2662	1909	1259	827	316	5	4	3	2	1	0	52009	52433	53186	53836	54268	54779	223	224	225	226	227	228
C3_MULT_MYELOMA	60_70	UKBB	C_DIFFICILE_ENTEROCOLITIS	-11.0137072127369	-10.9569791112125	-10.9154174197511	-10.88934941764	-10.8929782085112	-10.9384429059067	1572.68113361674	1269.55307670042	1594.94238185495	2038.73291842906	2314.19111007967	4334.22918686087	0.994412347853245	0.993113879131887	0.994539504907864	0.995738332183006	0.996244343433216	0.997986353496117	192	71020	174	102	61	35	20	4	0	0	0	0	0	0	70700	70772	70813	70839	70854	70870	338	338	338	338	338	338
C3_MULT_MYELOMA	60_70	UKBB	C_PSOR_ARTHR_COMORB	0.528353607046796	0.146003483818805	0.65261768122901	-0.0462983205493326	-0.621703834660738	-14.0367252896126	0.521218680452674	0.467541349700332	0.430063609219092	0.719962912355765	1.00820558527316	1346.85267671159	0.310731207436292	0.754828272789986	0.129142749521565	0.948726149687997	0.537469624847292	0.991684700304129	14323	31667	11537	9746	7090	4809	3104	1347	17	14	9	3	1	0	34317	36108	38764	41045	42750	44507	119	122	127	133	135	136
C3_MULT_MYELOMA	60_70	UKBB	C_STROKE	1.0101750147032	-14.1208909379307	-14.1203142564545	-14.1261803378703	-14.1210827626648	-14.1191542330867	1.00727580054815	1463.81064342504	1745.05742816057	2187.18035483128	2372.58615362252	3959.8522722389	0.315919597129847	0.992303194288154	0.993543904277479	0.994846797699879	0.995251204099871	0.997155087985743	2283	55300	1911	1460	1033	667	425	183	1	0	0	0	0	0	55439	55890	56317	56683	56925	57167	232	233	233	233	233	233
C3_MULT_MYELOMA	60_70	UKBB	D3_ANAEMIA	3.04995216435538	1.09062884083435	0.715575655754876	-15.9693999355152	-15.9707316543407	-15.9322912202765	0.315757606323016	0.535012068441899	0.731980281234818	3678.23474738157	3983.35258838389	6007.82900489226	4.49549692396061e-22	0.0414986963071657	0.32827778556092	0.996535920489053	0.996800994692564	0.99788407521711	6001	17604	4754	3698	2653	1808	1185	590	24	6	2	0	0	0	18770	19826	20871	21716	22339	22934	57	75	79	81	81	81
C3_MULT_MYELOMA	60_70	UKBB	D3_ANAEMIAINCHRONICDISEASE	-11.0491623743693	-11.0339749050929	-11.067444973878	-10.980397381121	-10.944742082408	-10.8627757269537	1685.74864742775	1517.41191813065	1906.28503623694	2412.28396069099	3381.851359706	4708.6489770729	0.994770339600362	0.994198173527256	0.995367694916458	0.996368147601815	0.997417797366944	0.998159295077183	204	64780	187	89	56	30	16	6	0	0	0	0	0	0	64558	64656	64689	64715	64729	64739	239	239	239	239	239	239
C3_MULT_MYELOMA	60_70	UKBB	D3_ANAEMIANAS	3.1419457076629	1.00736932523668	1.39595785854941	-13.134146718097	-13.1164882445537	2.18737538048447	0.323924716851566	0.714596707676588	0.71470441077173	1269.02618382923	1359.35719397421	1.00456945947326	3.02632341150982e-22	0.158627314776582	0.0507963645631302	0.991742214675249	0.992301301589233	0.0294488182554906	3616	68488	2964	2179	1483	976	600	292	15	4	3	1	1	1	68850	69635	70331	70838	71214	71522	275	286	287	289	289	289
C3_MULT_MYELOMA	60_70	UKBB	D3_ANAEMIA_B12_DEF	3.2458360959457	-12.1545146404859	-12.1542133094096	-12.152683441892	-12.1645465858423	-12.160114734516	1.0067337512539	1637.5747637554	1862.63258520544	2124.69711164651	1933.6827185372	2537.8574795493	0.00126357949948967	0.994077943341487	0.994793610717595	0.995436344518249	0.994980645067183	0.996176959991845	320	65656	218	193	151	123	108	60	1	0	0	0	0	0	65455	65480	65522	65550	65565	65613	302	303	303	303	303	303
C3_MULT_MYELOMA	60_70	UKBB	D3_ANAEMIA_IRONDEF	2.56048777458827	0.223274960540927	0.544877149879832	-13.1309751082799	-13.1257361149242	-13.1135310750404	0.42290153679334	1.00470773772569	1.00463249135016	1151.44453071458	1253.4466130686	2004.51670998823	1.40791552342544e-09	0.824135802064223	0.587567326666052	0.990901189814707	0.991644932710738	0.994780283298135	3153	68714	2455	2041	1483	1028	663	310	8	2	1	0	0	0	69086	69500	70058	70513	70878	71231	318	324	325	326	326	326
C3_MULT_MYELOMA	60_70	UKBB	D3_ANAEMIA_IRONDEF_NAS	2.56048777458827	0.223274960540927	0.544877149879832	-13.1309751082799	-13.1257361149242	-13.1135310750404	0.42290153679334	1.00470773772569	1.00463249135016	1151.44453071458	1253.4466130686	2004.51670998823	1.40791552342544e-09	0.824135802064223	0.587567326666052	0.990901189814707	0.991644932710738	0.994780283298135	3153	68714	2455	2041	1483	1028	663	310	8	2	1	0	0	0	69086	69500	70058	70513	70878	71231	318	324	325	326	326	326
C3_MULT_MYELOMA	60_70	UKBB	D3_APLASTICANDOTHANAEMIA	3.11300752199851	1.29472241988714	1.25838516142854	-13.1309445046009	-13.11453798967	2.08354635979679	0.310745563688498	0.586153971517352	0.7142962718566	1180.49742409075	1266.68517734494	1.00433513171762	1.27219674922686e-23	0.0271855246556983	0.0781177687088028	0.991125129430194	0.991739304579661	0.0380279911984397	3928	68746	3221	2360	1622	1073	663	314	17	5	3	1	1	1	69151	70012	70750	71299	71709	72058	285	297	299	301	301	301
C3_MULT_MYELOMA	60_70	UKBB	D3_BLOODOTHER	3.18549076585715	1.11298503886582	-13.1666994537614	-13.1643825908746	-13.1665581520555	-13.1628386258888	0.460161466436723	1.00485011551376	1496.71098899874	1827.80491508943	1865.48502032728	3247.79397986455	4.43585106194868e-12	0.268028991860604	0.992981029211178	0.994253453020946	0.994368592546487	0.99676629828443	1627	70598	1329	965	648	434	289	119	6	1	0	0	0	0	70569	70933	71250	71464	71609	71779	321	326	327	327	327	327
C3_MULT_MYELOMA	60_70	UKBB	D3_BLOOD_IMMUN	3.42267087808624	1.25410550077316	1.05723987964456	1.07398665436654	-14.0699928094316	-14.0515511292018	0.229624317446029	0.460702012685369	0.58773368786468	0.715709356236746	1455.32689440936	2209.61174416322	3.03420791793151e-50	0.00648563454069296	0.0720437213051043	0.133461512289472	0.992286231227409	0.994926058768093	7604	65047	5986	4671	3353	2296	1531	762	37	10	5	2	0	0	66392	67707	69025	70082	70847	71616	236	263	268	271	273	273
C3_MULT_MYELOMA	60_70	UKBB	D3_COAGDEF_PURPUR_HAEMORRHAGIC	2.10819657630409	1.57747552562972	1.94582384280328	2.37481283607958	-11.6498025164752	-11.6812445831038	1.00547960081624	1.0044424438833	1.00433798392008	1.00437002865245	1191.8587461233	1796.52400298669	0.0360194800455064	0.116299142782737	0.0526941033350742	0.0180554026577666	0.992201215466737	0.994812082101186	890	71036	729	508	360	229	155	66	4	3	2	1	0	0	70861	71082	71230	71361	71435	71524	332	333	334	335	336	336
C3_MULT_MYELOMA	60_70	UKBB	D3_COAGOTHER	-12.019885948412	-12.004928948183	-11.9699052898696	-11.9517221101305	-11.9571281764395	-12.0416927493015	2508.62207924855	1833.79350363263	2177.48882392767	2616.10876574983	2578.24474281743	3361.63668028583	0.996177006969582	0.994776686128875	0.995613959337065	0.996354868153856	0.996299663253228	0.997141909998807	231	70281	175	136	107	72	53	25	0	0	0	0	0	0	70034	70073	70102	70137	70156	70184	303	303	303	303	303	303
C3_MULT_MYELOMA	60_70	UKBB	D3_HAEMOLYTICANAEMIA	-12.0214136527459	-12.042187221717	-11.9748662147269	-11.9277901451292	-11.9958261438048	-11.9695433454308	2687.71592864959	2016.23929821858	2222.97171156827	2609.22863290705	2441.18963046587	3605.05441520967	0.996431293847073	0.995234584433001	0.995701918017575	0.996352574728657	0.996079269780686	0.997350859324587	196	71628	135	112	83	66	48	34	0	0	0	0	0	0	71342	71365	71394	71411	71429	71443	347	347	347	347	347	347
C3_MULT_MYELOMA	60_70	UKBB	D3_HYPOSPLENISM	-11.0272124778089	-11.0437321437374	-11.0598049339812	-11.1166565164774	-11.159164943079	-11.0471022324853	2591.79884940599	1847.58429184833	2622.86547937188	3231.54724036897	3035.01911550405	3908.7439986004	0.99660528592264	0.99523076108719	0.996635579856712	0.997255249436733	0.997066342906145	0.997744978800935	127	69314	92	83	46	36	25	13	0	0	0	0	0	0	69118	69127	69164	69174	69185	69197	231	231	231	231	231	231
C3_MULT_MYELOMA	60_70	UKBB	D3_IMMUNEMECHANISM	5.23241203470693	-12.1433640845784	-12.1000311413973	3.19290346936253	-12.0142194862642	-12.0871967538343	0.372142547123668	1575.79539417968	1802.53073382814	1.00442498505987	2168.90535904068	3329.73359854425	6.6663542050735e-45	0.993851418236992	0.994643999492068	0.00147867135166247	0.995580299907468	0.997103622194724	308	71410	224	191	148	103	74	43	9	1	1	1	0	0	71162	71195	71238	71283	71312	71343	323	331	331	331	332	332
C3_MULT_MYELOMA	60_70	UKBB	D3_NUTRIANAEMIA	2.78440286557602	0.153917912205366	0.466527977460328	-13.1220281072412	-13.1209854094881	-13.1087426082956	0.370126225248298	1.00468531194007	1.0046005971605	1099.09671185429	1170.8503877305	1810.60105523494	5.3596239277399e-14	0.878240461587979	0.642367279383655	0.990474346069521	0.991058795664334	0.994223370225932	3420	68926	2626	2191	1604	1122	751	365	10	2	1	0	0	0	69390	69825	70412	70894	71265	71651	320	328	329	330	330	330
C3_MULT_MYELOMA	60_70	UKBB	D3_OTHERANAEMIA	3.10418791032115	0.960062344520943	1.33013306791475	-13.1279936778254	-13.1122865259523	2.13470624016935	0.323845926705964	0.714638621927809	0.71466681155818	1220.85812027798	1302.98620493946	1.00455898434383	9.21133922609175e-22	0.179134870013969	0.0627168868657551	0.991420443180186	0.991970817221471	0.0335850846918544	3742	68496	3058	2271	1565	1040	641	308	15	4	3	1	1	1	68890	69677	70383	70908	71307	71640	275	286	287	289	289	289
C3_MULT_MYELOMA	60_70	UKBB	D3_OTHERAPLASTICANAEMIA	3.91055559664854	3.76543935065377	-10.6729932113925	-10.6805527912964	-10.7758739573864	-10.8704222502516	1.00761985229559	1.00682762258417	1722.36175973666	2162.25673708077	2424.84710267085	5691.2201287559	0.000104035079972209	0.000184090041851531	0.995055764590212	0.996058833637638	0.996454260909504	0.998476014525367	174	64738	152	79	49	30	18	4	2	1	0	0	0	0	64517	64590	64620	64639	64651	64665	241	242	243	243	243	243
C3_MULT_MYELOMA	60_70	UKBB	D3_OTHERBLOOD	4.97889038784358	-12.1661464123402	-12.1661504301501	-12.1652986502556	-12.1438606398421	-12.1766673115076	0.595024424026955	2456.46142532293	2770.89854412689	3125.52242131929	2917.25328947675	4615.000657507	5.88337905631001e-17	0.996048323575611	0.996496749249849	0.996894445742505	0.996678597993521	0.997894786090372	250	69459	184	151	115	92	69	31	3	0	0	0	0	0	69286	69319	69355	69378	69401	69439	236	239	239	239	239	239
C3_MULT_MYELOMA	60_70	UKBB	D3_OTHERWHITECELL	4.29315529512095	-11.1114538348488	-11.1025267878196	-11.0720972733353	-11.1029661813352	-11.0271343339538	1.01207051144188	1579.51452064164	1733.08805988873	2141.11866649747	2693.04769905225	5111.1750877919	2.21583343171602e-05	0.994387146034718	0.994888618574202	0.995874018457909	0.996710470370941	0.998278600662601	200	69468	156	131	97	61	34	13	1	0	0	0	0	0	69278	69303	69337	69373	69400	69421	233	234	234	234	234	234
C3_MULT_MYELOMA	60_70	UKBB	D3_PURPURA_AND3_OTHER_HAEMORRHAGIC	2.35404731623869	1.87231450794809	2.23681471001404	2.65683082989643	-11.204731354717	-11.2217607007413	1.00548576739122	1.00446280810922	1.00422276217208	1.00426775540424	1154.47550678595	1949.63465407772	0.01922166027934	0.062322286827082	0.0259199586837712	0.00815605685532135	0.99225627416809	0.995407539483791	673	70885	567	379	255	163	104	40	4	3	2	1	0	0	70656	70844	70968	71060	71119	71183	331	332	333	334	335	335
C3_MULT_MYELOMA	60_70	UKBB	D3_SARCOIDOSIS	-11.0090103659518	-10.9855749414335	-10.9087343108488	-10.9598072951522	-10.9415930890569	-10.9250371358792	1957.33005054751	1373.64366142357	1632.29989208538	1736.18889973932	1856.18022588953	2715.32624741327	0.99551231889318	0.993619067703301	0.994667740936231	0.994963334372826	0.995296751082246	0.996789743057003	137	71252	94	87	64	54	39	24	0	0	0	0	0	0	70986	70993	71016	71026	71041	71056	309	309	309	309	309	309
C3_MULT_MYELOMA	60_70	UKBB	D3_SCNDPOLYCYTHAEMIA	-11.1390134468632	-11.0804023174138	-11.1185612511103	-11.1176765036758	-11.2067978090273	-11.2091697996066	2688.31645920052	2278.22670536602	2492.90738155441	3330.47315485304	3260.70370734622	5400.59052493326	0.996693982440127	0.996119417325267	0.996441384459574	0.997336532814676	0.997257735094491	0.99834395571005	104	69360	81	63	47	32	21	8	0	0	0	0	0	0	69151	69169	69185	69200	69211	69224	232	232	232	232	232	232
C3_MULT_MYELOMA	60_70	UKBB	D3_SPLEENDISEASE	-11.026927733547	-11.0198893068625	-11.0445689806783	-11.0891817120434	-11.0624339927554	-10.9604106375275	2103.26102917408	1578.10313186696	2214.71413327935	2799.29819617491	2609.35763812424	3252.74459318573	0.995816888648554	0.994428419851112	0.996021041988074	0.996839256442648	0.99661735949182	0.99731146248089	195	69402	152	119	62	46	32	19	0	0	0	0	0	0	69213	69246	69303	69319	69333	69346	232	232	232	232	232	232
C3_MULT_MYELOMA	60_70	UKBB	D3_THROMBOCYTOPENIANAS	2.64075038764357	-12.240501629402	-12.2178535261015	3.15237793769684	-12.2359875685121	-12.2018274956511	1.00565401010565	1416.69496499524	1706.6740341731	1.00450764735486	2550.27729085375	4653.00675080042	0.00864193130846674	0.993106218351038	0.994288098820762	0.00169970348255709	0.996171840550281	0.997907667206276	512	70697	440	271	168	105	66	21	2	1	1	1	0	0	70440	70609	70712	70775	70814	70859	327	328	328	328	329	329
C3_MULT_MYELOMA	60_70	UKBB	D3_WHITEBLOODCELLNAS	4.82054879862531	-10.0455651740932	-10.062198634338	-10.0467420789165	-10.0103815397344	-9.9904767813296	1.01352299292596	1257.02303362615	1537.47780856654	2132.100607772	2611.47087818046	9120.66683385364	1.9724141699673e-06	0.99362373176279	0.994778190890853	0.99624027557767	0.996941528475385	0.99912602381711	114	69424	97	80	47	21	9	2	1	0	0	0	0	0	69207	69224	69257	69283	69295	69302	233	234	234	234	234	234
C3_MULT_MYELOMA	60_70	UKBB	DIABETES_FG	0.213506165129959	0.0291989023640223	-0.085691928706089	0.304499186919106	-0.300241493834647	-13.0338255961465	0.715141045301543	0.585584081826891	0.713755278367622	0.713813665639963	1.00409443169777	956.177974189054	0.765282560376025	0.960231666717689	0.904437316577517	0.669684702727751	0.764926930782373	0.989124235813553	9797	63286	7578	6500	4913	3444	2260	964	9	7	4	2	1	0	65204	66282	67869	69338	70522	71818	292	294	297	299	300	301
C3_MULT_MYELOMA	60_70	UKBB	DIALYSIS	-12.0788712825347	-12.0542865381718	-12.061673073828	-12.047914331088	-11.9909556756099	-12.2103726025025	3232.57117183007	2539.90225341881	3178.02213719562	3979.61001584537	4023.292459654	7497.2401196834	0.997018620172924	0.996213282223172	0.996971764448738	0.997584479355407	0.997622001299988	0.998700526684662	166	60426	140	105	66	44	33	10	0	0	0	0	0	0	60276	60311	60350	60372	60383	60406	176	176	176	176	176	176
C3_MULT_MYELOMA	60_70	UKBB	DIS_THYROID_OTH	-11.8561128252976	-11.8690274532586	-11.877280728428	-11.8540128238154	-11.9246759493528	-11.842458014479	2494.87990990781	2069.87873685777	2359.59143998523	3040.86575084512	3101.54025410123	8579.22124092606	0.996208325005326	0.995424822869539	0.995983771284259	0.996889665432149	0.996932333417512	0.998898628308364	175	70826	144	102	75	53	29	11	0	0	0	0	0	0	70515	70557	70584	70606	70630	70648	342	342	342	342	342	342
C3_MULT_MYELOMA	60_70	UKBB	DM1_RETINOPATHY	-13.9897333957531	-13.9793696836264	-13.9761872142247	-14.0138060633	-14.0043961573186	-13.9262180949835	4052.46150008868	3042.41288027254	3775.57826425991	4320.91409397886	4614.29984029962	8481.35149696018	0.997245582687135	0.996333869059991	0.997046450172909	0.997412265171076	0.997578424742681	0.998689889291891	392	14453	316	268	177	125	85	32	0	0	0	0	0	0	14440	14488	14579	14631	14671	14724	89	89	89	89	89	89
C3_MULT_MYELOMA	60_70	UKBB	DM2_NEUROPATHY	-13.0910995378556	-13.0705719926319	-13.0543207272616	-13.1242186072092	-13.0461753541914	-13.0524366499557	4103.62287296449	3429.36397916825	4256.00129857823	5793.95795004197	7005.58278306975	10278.9699174727	0.997454647073601	0.996958974781296	0.997552673531556	0.998192668546314	0.998514137053492	0.998986830882012	167	14301	144	99	64	38	20	8	0	0	0	0	0	0	14243	14288	14323	14349	14367	14379	81	81	81	81	81	81
C3_MULT_MYELOMA	60_70	UKBB	DM2_RETINOPATHY	-15.0524831098016	-15.0455650872735	-15.0489107233953	-15.0587273231664	-15.0757381542668	-15.0398291153843	4737.23025935652	3703.269194083	4631.32358316688	5732.83172058804	6350.55065560918	10197.2676791295	0.997464737197129	0.996758380112933	0.997407377787842	0.997904157525449	0.998105882769807	0.998823209954346	795	14511	650	520	344	207	132	52	0	0	0	0	0	0	14568	14698	14874	15011	15086	15166	88	88	88	88	88	88
C3_MULT_MYELOMA	60_70	UKBB	DM_COMORB	0.368363787382545	-15.1188897657673	0.485083499334953	-0.221543388294668	-15.1201497060539	-15.1180982555989	0.716109403674075	1204.42290314114	0.586423616982101	1.00525490416725	1883.34823817454	3149.08137457802	0.606975180101345	0.989984571123044	0.408129622615108	0.825571104773031	0.993594384635327	0.996169533455368	8627	60254	6942	5826	4230	2866	1783	735	6	4	4	1	0	0	61671	62787	64383	65747	66830	67878	262	264	264	267	268	268
C3_MULT_MYELOMA	60_70	UKBB	DM_COMORB_EXMORE	0.357266208075856	-15.1199744202747	0.46635933528312	-0.24184305334417	-15.1210453809909	-15.1184786712628	0.717116971985098	1197.45753627531	0.587469230079874	1.00588088003336	1866.16623151257	3123.28157771934	0.618344524550592	0.989925593832994	0.427285845859155	0.809997606791368	0.993535025748444	0.996137795037993	8627	52399	6942	5826	4230	2866	1783	735	6	4	4	1	0	0	53853	54969	56565	57929	59012	60060	225	227	227	230	231	231
C3_MULT_MYELOMA	60_70	UKBB	DM_COMPLICATIONS	-15.0950001405346	-15.0753891141377	-15.0637528061734	-15.0894677669121	-15.0988649671349	-15.084440539922	4117.54234871905	3031.32174055024	3815.19070157515	4752.43310618558	5079.50876823792	9121.8242776823	0.997074944333454	0.996031971638369	0.996849671352452	0.99746663806438	0.997628287684575	0.998680566916955	1091	15323	901	721	476	303	187	67	0	0	0	0	0	0	15412	15592	15837	16010	16126	16246	101	101	101	101	101	101
C3_MULT_MYELOMA	60_70	UKBB	DM_HYPOGLYC	-12.0897660428875	-12.0726802765916	-12.0351484290368	-12.0468179373998	-12.063735952304	-12.1888548281066	1799.58457931916	1498.0118590937	2018.40261860363	2569.23326165814	2820.76229779063	4036.35468110845	0.994639782302779	0.993569809964898	0.995242474356557	0.996258831394623	0.996587646067596	0.997590577372717	392	53025	322	219	135	85	48	26	0	0	0	0	0	0	52873	52976	53060	53110	53147	53169	222	222	222	222	222	222
C3_MULT_MYELOMA	60_70	UKBB	DM_IBD	1.33748138060069	1.17209932403606	1.01925734529153	0.704058923654642	0.829813054955927	-13.0928268841402	0.745202787165765	0.619102108677312	0.740742108669674	1.02424016093021	1.02139318454762	1720.98345571513	0.0726874063097446	0.0583280111623748	0.16882321993758	0.491833012165478	0.416543483311336	0.993929945332552	5855	22704	4496	3898	2990	2152	1407	590	8	6	3	1	1	0	23997	24595	25503	26341	27086	27903	58	60	63	65	65	66
C3_MULT_MYELOMA	60_70	UKBB	DM_KETOACIDOSIS	-11.10454693697	-11.0739861410137	-11.0683347154796	-11.0568547249915	-10.9791965301395	-11.0607200804714	2163.50310190167	1820.12773369403	2333.91489316575	2507.8937398615	3017.73466720917	4629.13787364113	0.995904740027554	0.995145556054895	0.996216134398738	0.996482281144625	0.997097123159698	0.998093560911947	115	52497	94	62	36	25	18	11	0	0	0	0	0	0	52305	52337	52363	52374	52381	52388	213	213	213	213	213	213
C3_MULT_MYELOMA	60_70	UKBB	DM_KIDNEYFAIL	-11.1228776281597	-11.1029475843001	-11.0781586725561	-11.1200092610761	-11.1635904657627	-11.2587794703674	1951.71602487461	1515.38916326349	1750.17144941942	2295.16373000652	2571.44430269257	6925.23783721567	0.995452860878382	0.99415411472374	0.994949618938185	0.996134284941096	0.996536098998293	0.998702831214349	124	71488	103	79	52	35	15	4	0	0	0	0	0	0	71175	71199	71226	71243	71263	71274	334	334	334	334	334	334
C3_MULT_MYELOMA	60_70	UKBB	DM_NEPHROPATHY	-12.0687454813526	-12.0490320527597	-12.0443315159255	-12.0662917564268	-12.0515129715764	-12.1815913118597	2117.49157923811	1625.92068257823	1954.77717456452	2510.96171579667	2482.92303357418	4858.46290238123	0.99545244304761	0.994087258524623	0.995083876831741	0.996165823323954	0.996127274889976	0.997999471510764	265	71562	215	169	115	76	50	17	0	0	0	0	0	0	71268	71314	71368	71407	71433	71466	344	344	344	344	344	344
C3_MULT_MYELOMA	60_70	UKBB	DM_NEPHROPATHY_EXMORE	-14.0493034840697	-14.0332931839988	-14.0026731042052	-14.0595222756601	-14.0221010799819	-14.2286522949619	5599.05325845732	4084.59316834574	4747.07486154805	6220.63001480033	6176.84319390655	12371.5352713364	0.997997927496065	0.997258741451217	0.997646445273425	0.998196667189866	0.998188717440098	0.999082343522017	265	14349	215	169	115	76	50	17	0	0	0	0	0	0	14305	14351	14405	14444	14470	14503	94	94	94	94	94	94
C3_MULT_MYELOMA	60_70	UKBB	DM_NEUROPATHY	-13.107199273807	-13.1059470472866	-13.0888148505916	-13.1317500936139	-13.0547766572529	-13.1955380038368	3573.08142530795	2825.4345771605	3484.80206528913	4646.71559480252	5400.93564105737	7211.14081564147	0.997073112186288	0.996298978079674	0.997003175922693	0.997745158597338	0.99807140923555	0.998539966083289	255	14379	208	152	102	65	36	16	0	0	0	0	0	0	14344	14400	14450	14487	14516	14536	82	82	82	82	82	82
C3_MULT_MYELOMA	60_70	UKBB	DM_OTHER_WIDE	-15.0843976846664	-0.482878807665235	-15.0686877573326	0.311516520834993	-15.0452705507091	-15.043990404694	1966.28481718168	1.00481200299272	1766.49731746305	1.00481118786877	2283.75236447186	3848.06475912633	0.993879070893644	0.630824756643489	0.993193916919514	0.756541996335548	0.994743605988709	0.996880682147698	5548	61064	4400	3657	2651	1771	1136	467	2	2	1	1	0	0	61926	62669	63675	64555	65190	65859	284	284	285	285	286	286
C3_MULT_MYELOMA	60_70	UKBB	DM_PERIPHATHERO	-12.1712841925299	-12.1796046977946	-12.1828596597319	-12.1787058823618	-12.1657384452445	-11.7945406379895	2199.1733971341	1733.74812322196	2124.99530690295	2853.44745170408	4007.42568325868	8023.04557567161	0.995584145307332	0.994394895957335	0.995425654660274	0.996594585301964	0.997577786655671	0.998827044119541	224	52713	197	146	95	53	21	6	0	0	0	0	0	0	52526	52577	52628	52670	52702	52717	214	214	214	214	214	214
C3_MULT_MYELOMA	60_70	UKBB	DM_PERIPH_ANGIOPATHY	-12.1724569976268	-12.1663332767051	-12.2117478598126	-12.2170180692628	-12.2836220726139	-12.2946386356626	2902.28344123527	2426.69032335894	3050.17163711248	3721.73572957801	4585.99594222405	6266.43101223695	0.996653604918862	0.995999782616245	0.996805576797942	0.99738085847611	0.997862863202086	0.998434564102701	157	52562	135	90	53	36	19	9	0	0	0	0	0	0	52371	52416	52453	52470	52487	52497	213	213	213	213	213	213
C3_MULT_MYELOMA	60_70	UKBB	DM_RETINOPATHY	-11.0375859497966	-11.0031194153367	-10.9888244985389	-11.0122113821079	-11.0713785016262	-11.0886149828076	1532.58221219918	1171.05126225814	1563.28696296291	1888.16085890308	2158.44821084001	3912.85272816722	0.994253722105726	0.992503240285005	0.994391470400269	0.995346570400052	0.995907410150769	0.997738881714214	169	71643	143	107	64	45	26	7	0	0	0	0	0	0	71323	71359	71402	71421	71440	71459	346	346	346	346	346	346
C3_MULT_MYELOMA	60_70	UKBB	DM_RETINOPATHY_EXMORE	-13.0218135065598	-12.9617470389362	-12.9572654565932	-12.977127907391	-13.06336200851	-13.0761243105439	3992.31300787664	2923.83934283551	4020.92020980775	4889.84081730316	5345.84919894741	10078.3894635628	0.997397527321296	0.996462889113803	0.997428851201756	0.997882500017219	0.998050254674702	0.998964791466623	169	14307	143	107	64	45	26	7	0	0	0	0	0	0	14246	14282	14325	14344	14363	14382	87	87	87	87	87	87
C3_MULT_MYELOMA	60_70	UKBB	DM_VITREOUS_BLEEDING	-12.0621804632615	-12.0342457119393	-12.0231767305354	-12.0614054299123	-12.0891140839024	-12.0565381836445	2729.57258405913	2039.51055792815	2398.857798307	2817.75274874254	2841.00706314437	7755.68654793482	0.996474101368995	0.995292065000749	0.996000985582401	0.996584661379524	0.996604834779358	0.998759655674646	144	71389	115	101	68	48	34	8	0	0	0	0	0	0	71078	71092	71125	71145	71159	71185	340	340	340	340	340	340
C3_MULT_MYELOMA	60_70	UKBB	DUODENAL_ULCER_UNSPE_ACUTE_CHRONIC_WO_HAEMORRHAGE_PERFORATION	-12.6096566811008	1.85292965818698	-12.6267853891608	-12.5952517144208	-12.5884726882214	-12.5825288794039	1927.91049008533	1.00446282127095	1616.71217262952	1898.28938230558	2030.83554398548	3460.36289182708	0.99478140779818	0.065081612290074	0.993768454977907	0.994706032051972	0.995054211203707	0.997098748391616	504	71295	389	337	252	186	117	51	1	1	0	0	0	0	71064	71116	71201	71267	71336	71402	345	345	346	346	346	346
C3_MULT_MYELOMA	60_70	UKBB	E4_ACIDOSIS	-13.1287313428192	-13.1030729498157	-13.0733600530693	-13.0583406088954	-13.076987566754	-13.1158704504594	3383.50322450228	2779.68752938766	3336.98733630884	4343.62076203646	4484.32276235528	10398.2821940542	0.9969040414445	0.996238893481002	0.996874124948778	0.997601302406952	0.997673246943634	0.998993588790566	539	48667	484	250	155	96	61	15	0	0	0	0	0	0	48581	48815	48910	48969	49004	49050	141	141	141	141	141	141
C3_MULT_MYELOMA	60_70	UKBB	E4_ADDISON	-10.9445624359978	-10.9384464729309	-10.9561843776222	-10.930460967015	-10.9159377108787	-11.0401185008639	1771.29115708921	1361.10646600342	1589.44001871175	2133.86053641099	2779.32735484725	3517.87474896647	0.995070013310665	0.993587919950219	0.994500137765304	0.995912943812342	0.996866279260313	0.997496009303766	128	70395	105	82	58	35	18	8	0	0	0	0	0	0	70080	70103	70127	70150	70167	70177	338	338	338	338	338	338
C3_MULT_MYELOMA	60_70	UKBB	E4_ADRENAL	-11.9825787888012	-11.9652036030704	-11.9849543728898	-12.0093670427205	-11.9984982601003	-12.059619189737	2360.5204622563	1861.53948067042	2305.01140800092	3018.20838696939	3820.05447842441	5366.05065500814	0.995949760357207	0.994871564323458	0.995851401457066	0.996825247949895	0.997493909883297	0.998206842149026	207	70513	170	126	81	48	27	11	0	0	0	0	0	0	70212	70256	70301	70334	70355	70371	338	338	338	338	338	338
C3_MULT_MYELOMA	60_70	UKBB	E4_CA_MET	4.57272763817033	-12.0766656467136	-12.0503455783476	-12.019618172075	-12.04171395419	-12.0261207952503	0.432647939507522	1493.06437187223	1921.9001940696	2396.32238770778	3007.04030689211	6376.48587029261	4.14163863710762e-26	0.993546373365097	0.994997283562641	0.995997939341454	0.996804874231695	0.998495182046114	535	48719	471	256	152	90	50	15	6	0	0	0	0	0	48599	48814	48918	48980	49020	49055	178	184	184	184	184	184
C3_MULT_MYELOMA	60_70	UKBB	E4_DIABETES	0.711485373616527	0.514790357008594	0.358485590749844	0.0395280662176811	0.12397472309313	-12.0687323141627	0.715196535952411	0.585641594900159	0.713659469963779	1.00471622754824	1.00404013811612	731.086671651626	0.319828200357537	0.379390726008818	0.615442279518096	0.968617308417488	0.901730286114424	0.98682917058097	5974	66386	4587	3987	3068	2212	1437	599	8	6	3	1	1	0	67453	68053	68972	69828	70603	71441	312	314	317	319	319	320
C3_MULT_MYELOMA	60_70	UKBB	E4_DM1	-13.0775178950843	-13.0676208413104	-13.0815492673604	-13.0557964778366	-13.0511477732358	-13.0419400512347	2568.80739538918	1881.26146853215	2152.51142879798	2552.76923244268	2631.57616617009	4065.30592043849	0.995938074388314	0.994457777802205	0.995151012067957	0.995919344022993	0.996042954501824	0.997440304625566	485	62704	354	307	248	176	128	61	0	0	0	0	0	0	62544	62591	62650	62722	62770	62837	291	291	291	291	291	291
C3_MULT_MYELOMA	60_70	UKBB	E4_DM1NOCOMP	-13.0777097120667	-13.0727184756945	-13.0741007516234	-13.0517417501188	-13.0680958009496	-13.0213991105495	2538.5902807928	1877.31213898532	2066.57806152828	2453.46593092105	2498.26330585369	4009.92721787895	0.995889664986041	0.994443952219661	0.994952257674216	0.995755500826114	0.995826386952662	0.997409041489689	506	62699	367	314	264	191	137	61	0	0	0	0	0	0	62547	62600	62650	62723	62777	62853	291	291	291	291	291	291
C3_MULT_MYELOMA	60_70	UKBB	E4_DM1OPTH	-13.000722932581	-13.0038705332878	-12.9711753486965	-12.9717846851126	-12.8728076549551	-12.8406812893656	4973.80961713972	4095.25867190165	5583.15661072227	6062.28209822486	6160.05515147558	8802.79574664456	0.99791446293808	0.997466443288548	0.998146301105731	0.998292725633574	0.998332643660807	0.998836122294273	114	14118	89	69	37	33	23	15	0	0	0	0	0	0	14062	14082	14114	14118	14128	14136	81	81	81	81	81	81
C3_MULT_MYELOMA	60_70	UKBB	E4_DM1_STRICT	-12.028781766079	-12.018464196974	-12.0602280739901	-12.0333344247539	-12.0709292218404	-11.9869376633927	2536.61102413615	1768.47505461517	1924.98537680531	2189.48499023171	2424.62457989219	3549.84349455872	0.996216391399879	0.994577659894628	0.995001205232194	0.995614875890714	0.996027769265627	0.997305747610634	210	62684	147	132	110	90	58	26	0	0	0	0	0	0	62452	62467	62489	62509	62541	62573	295	295	295	295	295	295
C3_MULT_MYELOMA	60_70	UKBB	E4_DM2	1.14437514941731	0.549840582135418	0.400614875080753	0.0880156169372323	0.172880391128385	-12.1036905604935	0.587500670657628	0.585897388549538	0.713872595667014	1.00487483902549	1.00415361643405	764.591086156656	0.0514304758372439	0.348008661154143	0.57467115776932	0.930203634277276	0.863307590785533	0.987369791951075	5895	66334	4538	3927	3013	2156	1410	587	9	6	3	1	1	0	67377	67988	68902	69759	70505	71328	305	308	311	313	313	314
C3_MULT_MYELOMA	60_70	UKBB	E4_DM2NEU	-13.1100894693194	-13.0996821934997	-13.0761572426998	-13.1270433221062	-13.0397279357529	-13.1095819991275	3697.2225692031	2975.94527838507	3620.00543842831	4873.37507332363	5609.6585187681	9250.37820393436	0.997170763766083	0.996487838504308	0.997117893476316	0.997850801062425	0.998145308098061	0.998869243035936	226	14361	190	136	91	58	31	10	0	0	0	0	0	0	14315	14369	14414	14447	14474	14495	82	82	82	82	82	82
C3_MULT_MYELOMA	60_70	UKBB	E4_DM2NOCOMP	0.681092530943335	0.0862136864848912	0.375972259593367	0.0958408304247949	0.207980303901711	-12.0554971186508	0.715351498363294	0.713955780512391	0.713710117305891	1.00472348488199	1.00405210607015	796.657263089603	0.341041753896119	0.903885142571288	0.598342437926273	0.924004855377497	0.835899784575709	0.987926391476157	6083	66641	4762	4100	3082	2135	1354	552	7	5	3	1	1	0	67648	68310	69328	70275	71056	71858	307	309	311	313	313	314
C3_MULT_MYELOMA	60_70	UKBB	E4_DM2OPTH	-14.0797687655786	-14.0678237268435	-14.1048201882896	-14.0878988229362	-14.0939306684782	-14.0399130709666	3788.60967717956	3085.33218438979	3907.23351296801	5118.13820592192	5410.26743820378	8180.78743641908	0.997034795026203	0.996361992877081	0.997119702781794	0.997803790691305	0.997921485935582	0.998630666734431	541	14152	447	339	216	125	77	34	0	0	0	0	0	0	14165	14273	14396	14487	14535	14578	81	81	81	81	81	81
C3_MULT_MYELOMA	60_70	UKBB	E4_DM2PERIPH	-11.1844392571252	-11.1719711011464	-11.2211583832999	-11.225756764722	-11.2992152899776	-11.3112146225345	1681.48654685916	1407.76942261249	1741.50316917152	2223.21591746304	2780.97909136258	4683.81769940084	0.994692895034599	0.993668103918391	0.994858965957962	0.995971232539596	0.996758176049514	0.998073145600853	149	62564	131	86	53	34	16	6	0	0	0	0	0	0	62294	62339	62372	62391	62409	62419	288	288	288	288	288	288
C3_MULT_MYELOMA	60_70	UKBB	E4_DM2REN	-13.151691240695	-13.1055252861359	-13.0554827619707	-13.1531732940812	-13.1422686277217	-13.3136600714364	5876.50393457561	4416.08189200712	4803.70974218496	6430.02070740891	7707.97215698303	27758.5400613793	0.998214325601344	0.99763213608945	0.997831518583561	0.998367858043481	0.998639589254116	0.999617315486045	112	14228	92	70	48	31	13	4	0	0	0	0	0	0	14164	14186	14208	14225	14243	14252	84	84	84	84	84	84
C3_MULT_MYELOMA	60_70	UKBB	E4_DM2_STRICT	0.00595288919605701	0.101242236813276	0.39336218745451	0.107226546339817	0.219311730869247	-12.0546814794126	1.00571610138346	0.713773478783841	0.713555378683142	1.0045818206409	1.00394541033321	798.954903377841	0.995277304757527	0.887205716758606	0.581448106993598	0.914997236367945	0.827078623474741	0.987961924661834	5896	67152	4625	3977	2981	2072	1305	538	6	5	3	1	1	0	68102	68750	69746	70655	71422	72189	315	316	318	320	320	321
C3_MULT_MYELOMA	60_70	UKBB	E4_DMNAS	-13.0841410895927	-13.0756522048472	-13.0871934741737	-13.0923105954053	-13.1232012180526	-13.1131404054483	1897.58642600252	1418.14209208518	1677.96016238129	2102.41630242207	2265.42359386915	4503.91807435076	0.994498510685874	0.992643393595976	0.99377698947552	0.995031390803683	0.995378020645803	0.997676965406869	820	63112	659	544	391	273	157	54	0	0	0	0	0	0	62973	63088	63241	63359	63475	63578	300	300	300	300	300	300
C3_MULT_MYELOMA	60_70	UKBB	E4_DMNASNOCOMP	-13.0809177918409	-13.0731825315761	-13.085319260908	-13.0874749821302	-13.1208125451184	-13.1091807516309	1927.93217224017	1443.36044553347	1715.09489856792	2156.4497158536	2295.5369070834	4477.89196346883	0.994586437002904	0.992773289641107	0.993912597529552	0.995157675113492	0.995439482275675	0.997664169195853	786	63080	633	521	373	261	150	53	0	0	0	0	0	0	62933	63045	63193	63305	63416	63513	300	300	300	300	300	300
C3_MULT_MYELOMA	60_70	UKBB	E4_ENDOGLAND	-13.1308247896926	1.68925371677087	-13.089405317232	-13.1109736032508	-13.0814653432984	-13.1012893675699	2126.47633148643	1.00481684203155	1916.82957244109	2301.70346246936	2268.91514304371	3643.734303816	0.995073156641546	0.0927326456694085	0.99455154835044	0.995455110958106	0.995399809712318	0.997131159102763	835	71113	652	506	382	262	177	77	1	1	0	0	0	0	70954	71100	71224	71344	71429	71529	341	341	342	342	342	342
C3_MULT_MYELOMA	60_70	UKBB	E4_ENDOMETPOSTOP	3.30253932002753	2.69192815575348	-12.053617320928	-12.0610657515314	-12.0979234477297	-12.1010893212647	1.01416623081508	1.01220713500645	1997.66247930936	2440.04526641376	2586.09805079299	4380.90181666423	0.00112831374569075	0.0078265157977549	0.995185704840227	0.996056098181927	0.996267461271746	0.997796056505214	476	48288	366	311	209	154	94	37	2	1	0	0	0	0	48269	48324	48426	48481	48541	48598	127	128	129	129	129	129
C3_MULT_MYELOMA	60_70	UKBB	E4_ENDONUTRMET	1.72972106623425	0.969575487124164	-0.291962143672349	0.0639051279011763	-0.284692022049182	0.0238797094172592	0.272166650232499	0.289560437723801	0.587893615341556	0.587995033609708	0.714602016413774	1.00511346301763	2.07919056523848e-10	0.000812681438786606	0.619454147657718	0.913453840128402	0.690340949216473	0.981045464150452	20947	51274	16109	13713	10471	7508	5105	2231	36	21	9	6	3	1	55880	58276	61518	64481	66884	69758	196	211	223	226	229	231
C3_MULT_MYELOMA	60_70	UKBB	E4_FE_DEF	-10.9655919114156	-10.9932459346822	-10.8844577316078	-10.8770305021361	-10.8483296872303	-10.8040046098662	1641.60961663927	1405.73798882952	1764.50471000603	2637.0378109153	2533.24713982043	3097.60723786253	0.994670345901205	0.993760393565003	0.995078230365904	0.996708962586519	0.996583164675855	0.997217100060404	146	61781	115	87	54	33	24	12	0	0	0	0	0	0	61538	61566	61599	61620	61629	61641	274	274	274	274	274	274
C3_MULT_MYELOMA	60_70	UKBB	E4_FE_DEF_ADVERSE	-10.9723826917125	-10.99517125781	-10.8850976214925	-10.8814447983098	-10.8553833219344	-10.814264506401	1621.09732318702	1357.94739679856	1712.37204226205	2562.7029153153	2445.89808641824	2973.07786976078	0.994599566741319	0.993539674987784	0.994928092359628	0.996612127506738	0.996458840878237	0.997097783496682	146	71729	115	87	54	33	24	12	0	0	0	0	0	0	71413	71441	71474	71495	71504	71516	347	347	347	347	347	347
C3_MULT_MYELOMA	60_70	UKBB	E4_FLUIDELECTRO	2.10081262414335	0.625722517625347	-13.6881972129426	-13.658875499984	-13.6239573848091	-13.5956981880469	0.59061251312668	1.00628517573528	1669.21507117475	2243.90048049654	2493.81880014653	4818.68001090305	0.000375104694755307	0.534063978655969	0.993457117057478	0.995143216612013	0.99564110624941	0.997748806050512	2720	52919	2419	1469	862	482	254	78	4	1	0	0	0	0	52984	53934	54541	54921	55149	55325	232	235	236	236	236	236
C3_MULT_MYELOMA	60_70	UKBB	E4_FLUIDOVER	-12.1247647392424	-12.1103852196669	-12.1309759003953	-12.079999166476	-12.1378342963737	-12.0447571990359	2259.62469671854	2013.77241938435	2653.01472918616	4063.81799742674	6420.00404167658	17908.9880490973	0.995718706659675	0.995201726343703	0.996351665694296	0.997628232701112	0.998491498641707	0.999463379781321	334	48688	308	156	87	38	13	2	0	0	0	0	0	0	48554	48706	48775	48824	48849	48860	160	160	160	160	160	160
C3_MULT_MYELOMA	60_70	UKBB	E4_GILBERT	-12.1605170888121	-12.1349348010849	-12.1481875655786	-12.2104596754179	-12.0787685966257	-11.9805417117562	3650.32169478547	2770.69149704709	3208.77157622752	3821.80497242291	4735.10363624314	6656.1620655587	0.997341968269861	0.996505476636439	0.996979271376895	0.99745080642501	0.997964679706049	0.998563874496101	139	47983	110	86	64	47	22	12	0	0	0	0	0	0	47885	47909	47931	47948	47973	47983	127	127	127	127	127	127
C3_MULT_MYELOMA	60_70	UKBB	E4_GLUCOPANCREAS	-12.5647301890495	1.90719329113193	-12.5331028582122	-12.5358521876532	-12.5495687094943	-12.6472466212278	1801.65748714652	1.00435942501586	1698.50583321383	1957.56425350155	2334.00990873915	3822.73948240729	0.99443561107727	0.057575637916747	0.994112543902952	0.994890540866283	0.995709933006791	0.997360263639902	603	71438	476	364	263	193	116	41	1	1	0	0	0	0	71223	71335	71436	71506	71583	71658	341	341	342	342	342	342
C3_MULT_MYELOMA	60_70	UKBB	E4_GOITREMULTINOD	-11.8746683199517	-11.8519634345234	-11.8370289310055	-11.8328820358709	-11.8306855228385	-11.8902140713729	2806.23108583588	2119.0684596325	2365.74373768066	2879.82718085921	2926.35460599805	4133.43949992653	0.996623732703342	0.995537449819395	0.996007791092584	0.996721592398684	0.99677431587088	0.997704815771816	155	64559	111	91	81	56	40	18	0	0	0	0	0	0	64296	64316	64326	64351	64367	64389	307	307	307	307	307	307
C3_MULT_MYELOMA	60_70	UKBB	E4_GOITRENAS	-11.824856502362	-11.8471119584596	-11.855636425978	-11.8595180314045	-11.823842788032	-11.7808778245769	3253.70339038228	2283.27373581091	2739.42803534627	3087.40797269287	2917.63216084872	3987.91291437837	0.997100273584975	0.995860073560359	0.996546943518079	0.996935130326387	0.996766543804333	0.997642935776478	115	64547	83	77	58	41	33	19	0	0	0	0	0	0	64272	64278	64297	64314	64322	64336	307	307	307	307	307	307
C3_MULT_MYELOMA	60_70	UKBB	E4_GOITRENOD	-11.9063019493638	-11.9106023392704	-11.8840661498202	-11.8603446775116	-11.8387337936278	-11.7580422146049	2924.7065621737	2072.92137765193	2403.70907634801	2803.67984385238	2641.12492012483	4485.39588502095	0.996751869611425	0.995415536002284	0.99605523215586	0.996624736700781	0.996423527259348	0.997908423282103	157	64563	117	99	80	60	45	21	0	0	0	0	0	0	64295	64313	64332	64352	64367	64391	308	308	308	308	308	308
C3_MULT_MYELOMA	60_70	UKBB	E4_HYPERCHOL	1.59789339948472	0.812851483874951	1.14324479856123	-0.0709329971879763	0.00975427945587358	1.02647935051234	0.430100360748663	0.464238009632004	0.464042375117947	1.00764241894152	1.0066793355152	1.00654428813605	0.00020307190086089	0.0799567714483679	0.0137524712506939	0.943879263606678	0.992268970940171	0.307820738034887	10368	56390	8476	7181	5174	3504	2252	962	17	12	8	3	2	1	58103	59398	61405	63075	64327	65617	162	167	171	176	177	178
C3_MULT_MYELOMA	60_70	UKBB	E4_HYPERKALAEMIA	-13.1436580890822	-13.1559216544848	-13.1234274402658	-13.1235256463912	-13.0657063796504	-12.992735822223	3240.5847714405	2670.80098697054	3482.21659811958	4983.35460110005	4978.58857300753	10683.8205770657	0.996763826948537	0.996069769191564	0.996993020090022	0.997898795644373	0.997906050424387	0.999029682248491	500	48640	456	257	152	74	40	11	0	0	0	0	0	0	48528	48727	48832	48910	48944	48973	156	156	156	156	156	156
C3_MULT_MYELOMA	60_70	UKBB	E4_HYPERLIPNAS	-13.6502297235814	-13.665111611736	1.47434270988174	1.92913861693945	-13.6253190727497	-13.683511788846	2117.74385442995	1613.21997165545	1.00988331826005	1.01002501009992	2621.05869152111	4284.07631758866	0.994857153234167	0.993241435526118	0.144313734144502	0.0561343800472979	0.995852293275348	0.997451529006316	1732	49752	1418	1181	822	526	325	135	2	2	2	1	0	0	49932	50169	50528	50824	51025	51215	132	132	132	133	134	134
C3_MULT_MYELOMA	60_70	UKBB	E4_HYPEROSMHNAT	-12.0715933786376	-12.0108533022495	-12.0855104816642	-12.055766483107	-12.0438492388569	-12.3373716326122	3444.13193964707	3097.91115323941	4076.3981349467	5287.85588979688	7573.28585158847	20179.0228182514	0.997203440974623	0.996906544465275	0.997634473430424	0.998180907004134	0.998731119160419	0.999512176688538	163	48254	146	76	43	26	11	2	0	0	0	0	0	0	48143	48213	48246	48263	48278	48287	128	128	128	128	128	128
C3_MULT_MYELOMA	60_70	UKBB	E4_HYPERPARA	-11.9071783505014	-11.8823186283768	-11.8302651766991	-11.8531734473522	-11.8459566511946	-11.8888883539829	1938.01119378678	1428.76361149688	1681.36278965709	2065.65471249333	2217.34467541237	4365.10812984298	0.995097812630446	0.993364466159985	0.994386037261482	0.995421590969666	0.995737396596815	0.997826869701131	289	70627	237	201	154	97	58	18	0	0	0	0	0	0	70339	70375	70422	70479	70518	70558	340	340	340	340	340	340
C3_MULT_MYELOMA	60_70	UKBB	E4_HYPERPIT	-11.0196652829529	-11.029970993157	-11.0129301002094	-11.0253389981378	-11.0100506623296	-11.0693599004888	1859.58094764772	1738.69843832958	2050.19527800667	2508.13315715634	2209.97867243668	3087.7663634419	0.995271854475289	0.994938406603947	0.99571406454166	0.996492642582348	0.996024978337035	0.997139662977901	119	70473	96	55	43	29	20	7	0	0	0	0	0	0	70158	70199	70211	70225	70234	70247	338	338	338	338	338	338
C3_MULT_MYELOMA	60_70	UKBB	E4_HYPOGLYC	-12.0817258761629	-12.0523593330455	-12.0021980873787	-12.003618049033	-12.0329970833961	-12.1719368079936	1781.55594177826	1433.11153963143	1973.07619015207	2504.61299501161	2621.8226851628	3932.07346124831	0.994589140632409	0.993289930467922	0.995146508006585	0.996176069967718	0.996338078489538	0.997530111011546	388	71327	319	219	132	86	51	26	0	0	0	0	0	0	71054	71154	71241	71287	71322	71347	342	342	342	342	342	342
C3_MULT_MYELOMA	60_70	UKBB	E4_HYPOKALAEMIA	3.53132703314526	2.14348479366245	-12.4151072074448	-12.3940683092591	-12.3561381139478	-12.3046126795591	0.595894857576086	1.00896117309731	2106.47150383784	2764.02364523888	3229.66343184811	5320.19604452086	3.10231092913691e-09	0.0336327622009321	0.995297460708887	0.996422243844747	0.996947438025682	0.998154644744494	851	49494	751	467	237	132	72	24	4	1	0	0	0	0	49435	49719	49949	50054	50114	50162	155	158	159	159	159	159
C3_MULT_MYELOMA	60_70	UKBB	E4_HYPOOSMNAT	2.26345845140554	-13.7016956815111	-13.6850393986275	-13.6660518393976	-13.5983342807229	-13.6502612323254	1.01129684925033	2519.07248834884	3241.14005299814	4529.41585030587	5225.48615823384	9186.45526804227	0.0252097016260848	0.995660181441094	0.99663110849025	0.997592644264417	0.997923659464261	0.9988144144436	1033	50027	931	579	321	175	87	30	1	0	0	0	0	0	49977	50329	50587	50733	50821	50878	151	152	152	152	152	152
C3_MULT_MYELOMA	60_70	UKBB	E4_HYTHYNAS	2.00192163865039	-0.0293206759776356	-14.3852242847038	1.29969942865793	-14.3568696808125	-14.3578571722966	0.512419205592187	1.00529698131974	1507.23110198701	0.71458736510494	1828.14660581381	2906.37461788689	9.35247779464806e-05	0.976732051610585	0.992384993850514	0.0689402549706856	0.993734087365602	0.996058365670749	4363	67272	3311	2918	2284	1597	1078	518	6	3	2	2	0	0	67995	68388	69022	69709	70228	70788	323	326	327	327	329	329
C3_MULT_MYELOMA	60_70	UKBB	E4_HYTHY_AI_EXCL	2.48118213848348	-12.1379311839085	2.23596409983288	-12.1407220142188	-12.1508626116337	3.51054626464644	1.00571548389002	1136.45047187654	1.00484855545791	1578.01950936196	1542.1584499779	1.00409340070404	0.0136219321420175	0.991478305473308	0.026069478056997	0.993861419943925	0.993713431089066	0.0004718733288935	623	71356	491	403	309	219	146	57	2	1	2	1	1	1	71143	71231	71325	71415	71488	71577	343	344	343	344	344	344
C3_MULT_MYELOMA	60_70	UKBB	E4_HYTHY_AI_STRICT	1.87392083052473	0.121296909507314	-14.3540678027044	1.44796424514854	-14.3255984396382	-14.3273643165811	0.591276668053076	1.00672748453282	1604.34931946409	0.716535354467973	1936.16479626755	3073.55808754095	0.00152817533104559	0.904097900294232	0.992861444730272	0.0433019758295159	0.994096540980302	0.996280681523072	4186	58371	3184	2810	2195	1543	1034	494	5	3	2	2	0	0	59110	59484	60099	60751	61260	61800	258	260	261	261	263	263
C3_MULT_MYELOMA	60_70	UKBB	E4_IRON_MET	-13.1086759631001	-13.0223370506443	-13.0823385658045	-13.0731686156869	-13.1413335297814	-13.1109357087935	4937.9661179904	3444.42162050395	3779.03776213798	4376.04728133952	5056.37723062857	7821.14730256664	0.9978818814004	0.996983442194254	0.997237874885348	0.997616373130114	0.997926330483355	0.998662471389993	234	47996	175	164	133	99	62	24	0	0	0	0	0	0	47929	47940	47971	48005	48042	48080	126	126	126	126	126	126
C3_MULT_MYELOMA	60_70	UKBB	E4_LIPOPROT	1.50317225373378	0.721011139039513	1.05174573296858	0.53808419509935	-0.0677848014806831	0.935081166974934	0.429318599582063	0.463752290623089	0.463514457230972	0.717557802046285	1.00651878755065	1.00636126742823	0.00046299821879152	0.120009595260476	0.0232642027241317	0.453325343710859	0.94630642557867	0.35280075102281	11173	57131	9123	7719	5566	3746	2422	1034	18	13	9	4	2	1	59000	60404	62557	64377	65701	67089	163	168	172	177	179	180
C3_MULT_MYELOMA	60_70	UKBB	E4_LIPOPROTNAS	-12.0855500422429	-12.100081889753	-12.1339436314867	-12.0716579422175	-12.0064847458274	-11.7485993317302	2929.06723428062	2346.78017268843	2836.80161744237	4008.30744093924	5114.35955369336	20346.1940561281	0.996707878086958	0.995886097104471	0.99658719287793	0.997597046864014	0.998126885701283	0.999539273759453	179	48136	150	121	81	42	26	4	0	0	0	0	0	0	48036	48065	48105	48144	48160	48182	129	129	129	129	129	129
C3_MULT_MYELOMA	60_70	UKBB	E4_METABO	3.54509772332386	2.32200050613646	-12.2166350741126	-12.2269260614657	-12.2222721750711	-12.2632994316952	0.724216992035847	1.01042230845836	1783.58536405351	2211.70366514235	2349.40506807362	3517.76020106062	9.82673946372622e-07	0.0215589705563222	0.994534947140806	0.995589089988651	0.995849196712963	0.997218492193046	675	48521	526	412	274	193	121	53	3	1	0	0	0	0	48530	48644	48782	48863	48935	49003	137	139	140	140	140	140
C3_MULT_MYELOMA	60_70	UKBB	E4_METABOLIA	1.80209474048213	0.561049020254589	0.347902299162607	0.060608951743034	0.126959164611515	0.461457442058097	0.290376433884449	0.391347329963865	0.509953601698187	0.714287710284712	0.713301989907498	1.00428981123836	5.43280516163758e-10	0.151676602676438	0.49509767667535	0.932378817754239	0.85873243287406	0.645884964658202	14476	61132	11845	9538	6763	4554	2942	1257	27	14	9	5	3	1	63492	65799	68574	70783	72395	74080	244	257	262	266	268	270
C3_MULT_MYELOMA	60_70	UKBB	E4_MG_MET	-11.1986750240125	3.23250229956386	-11.2035079557528	-11.2087584281837	-11.2766969443477	-11.2293862549638	1512.89744109094	1.01094917822308	2264.64270807916	2841.33422823027	4144.20831678786	7829.78186836147	0.994094002630364	0.00138628071242708	0.996052768266691	0.996852439248216	0.997828899853072	0.998855683210693	340	48577	312	187	76	37	16	5	1	1	0	0	0	0	48463	48588	48699	48738	48759	48770	141	141	142	142	142	142
C3_MULT_MYELOMA	60_70	UKBB	E4_MINERAL_MET	3.61882884683061	1.53529236204627	-12.7232549658119	-12.7206148745923	-12.6821714696507	-12.7319090069239	0.430263101567793	1.00758921186148	1507.47384795026	1829.53352816509	2062.09541415426	3535.5005504196	4.07449994113785e-17	0.127576555981709	0.993265841269096	0.994452410803369	0.995092930737317	0.997126694926329	1196	49531	1006	652	413	271	162	63	7	1	0	0	0	0	49521	49875	50114	50256	50365	50464	193	199	200	200	200	200
C3_MULT_MYELOMA	60_70	UKBB	E4_NONTOXIC_THYROID	-12.8824954718509	-12.8785528402996	-12.8689518220317	-12.861455238075	-12.8435475545632	-12.817346368121	2884.6358986752	2093.55048385786	2430.07619353121	2821.63665997587	2695.19278278088	4037.5878843716	0.996436739181042	0.995091814718979	0.995774663359537	0.996363131662365	0.99619781205252	0.997467115046457	404	71459	292	253	210	151	115	57	0	0	0	0	0	0	71226	71265	71308	71367	71403	71461	345	345	345	345	345	345
C3_MULT_MYELOMA	60_70	UKBB	E4_NUTRIDEF	1.72770349844692	1.10686717733626	-0.39302709110008	1.06755796090939	-13.4684492121653	-13.4578775796291	0.423010805563927	0.420330730015785	1.00500283638826	0.586016869700393	859.272415278114	1523.6126836249	4.42096753878792e-05	0.00845535396578223	0.695745030177259	0.0684976607058181	0.987494271337047	0.992952478518977	8159	67096	6060	5310	4078	2951	2002	831	14	10	4	3	0	0	68879	69629	70861	71988	72937	74108	302	306	312	313	316	316
C3_MULT_MYELOMA	60_70	UKBB	E4_OBESITY	1.48173850004861	1.07760408903194	-0.256964381154546	0.78791773460846	-14.17569118336	-14.1858553589751	0.512413947392415	0.458386906146271	1.00500953169294	0.714187081727217	1293.827964977	2342.30141558514	0.00383184837422672	0.0187300085089006	0.798195216458001	0.269924183706912	0.991258235907301	0.995167741562399	6942	67560	5149	4542	3524	2554	1743	718	11	8	3	2	0	0	69039	69646	70664	71634	72445	73470	303	306	311	312	314	314
C3_MULT_MYELOMA	60_70	UKBB	E4_OBESITYNAS	1.80515282248059	1.22698716440875	-14.513803776269	0.443080518249535	-14.495042574569	-14.4736320942443	0.460939581873497	0.458283246706622	1400.16210952611	1.00509733215231	1943.72988873972	3818.88504239578	8.99384542786907e-05	0.0074205856679945	0.991729434404883	0.659333579941077	0.994049963654369	0.996976012681298	6034	67743	4658	3980	2918	1923	1184	418	10	6	1	1	0	0	68806	69484	70546	71541	72280	73046	303	307	312	312	313	313
C3_MULT_MYELOMA	60_70	UKBB	E4_OBESITY_HYPER	1.48082910370239	1.0764671438565	-0.256609139890728	0.787699474011958	-14.1761471129731	-14.1852482300794	0.512409315133425	0.458380648701313	1.00501294079534	0.714190829452818	1292.86833237999	2341.32419243075	0.00385322710786631	0.0188535954336716	0.79846885672046	0.270059399972586	0.991251466228712	0.995165931592129	6945	67557	5150	4542	3523	2554	1746	719	11	8	3	2	0	0	69038	69646	70665	71634	72442	73469	303	306	311	312	314	314
C3_MULT_MYELOMA	60_70	UKBB	E4_PARATHYRO	-11.9091263375685	-11.8875665989088	-11.8382939198899	-11.868258610773	-11.8747762019918	-11.8969571588514	1888.95326652813	1378.81812964064	1612.98995391566	1951.15810768821	1973.87886083863	3846.09106219903	0.994969676985903	0.993121073658732	0.994144100449436	0.995146758287495	0.995199987379263	0.997531940053816	312	70647	254	219	169	109	71	23	0	0	0	0	0	0	70365	70400	70450	70510	70548	70596	340	340	340	340	340	340
C3_MULT_MYELOMA	60_70	UKBB	E4_PCOS_BROAD_EXCLUSIONS	-11.6666382176437	2.39167913525443	-11.6795429767818	-11.7133169141005	-11.6886785720828	-11.6326128413693	1359.26054836694	1.00477858428004	1311.15745611326	1676.45424715396	1609.70396621132	2464.79616386169	0.993151779304175	0.0172983302342793	0.992892689024483	0.994425258728382	0.994206304757306	0.996234395416295	433	71491	348	238	179	113	78	28	1	1	0	0	0	0	71230	71340	71399	71465	71500	71550	345	345	346	346	346	346
C3_MULT_MYELOMA	60_70	UKBB	E4_PCOS_CONCORTIUM	-12.0059278642889	-12.0052883161955	-12.0118065416	-12.014785466968	-12.0116484316222	-12.0103657211282	5779.39328691586	4292.93554740593	4049.35077062122	3444.3066635814	2373.38911883044	2192.77643952367	0.998342501173464	0.997768701252453	0.997633195671501	0.997216742491255	0.995961948319075	0.995629815565658	207	37638	34	27	39	63	88	128	0	0	0	0	0	0	37672	37679	37667	37643	37618	37578	139	139	139	139	139	139
C3_MULT_MYELOMA	60_70	UKBB	E4_PCOS_CONSORTIUM_EXCLUSIONS	-13.3295207373435	1.90885822696847	-13.3219716754874	-13.320622383633	-13.3163370444478	-13.3068824600529	1901.16182227224	0.715503786796311	1598.20984608888	1932.92486297135	1752.93453793648	2474.3147094363	0.994405877742781	0.00763378712687317	0.993349263580437	0.99450147544896	0.993938850930044	0.995708991727638	1703	69891	1127	933	748	566	483	307	2	2	0	0	0	0	70122	70316	70501	70683	70766	70942	343	343	345	345	345	345
C3_MULT_MYELOMA	60_70	UKBB	E4_PHOS_MET	-12.0747583022542	-12.0830274337614	-12.1604590315189	-12.0440872505095	-12.0043335411844	-12.0692068258545	2712.75517562861	2548.77283159257	3773.61264734179	5056.34658410219	5722.70751940167	17047.3605861837	0.996448543717263	0.996217464025987	0.997428823086135	0.998099461336566	0.998326305277961	0.999435112964595	230	48269	202	124	53	28	16	3	0	0	0	0	0	0	48161	48239	48310	48335	48347	48360	136	136	136	136	136	136
C3_MULT_MYELOMA	60_70	UKBB	E4_PLASMAPROT	-11.01095217657	-10.9392805559342	-11.0222852279655	-10.9978388237459	-10.8790966173576	-11.1884329382429	2570.41740262078	2316.98297914906	3254.78226287169	4185.66113303185	4477.80215066774	7459.99776480421	0.99658209524132	0.996232924146043	0.997297977656197	0.997903558022495	0.998061492135023	0.998803340854014	127	48070	110	58	31	18	9	5	0	0	0	0	0	0	47959	48011	48038	48051	48060	48064	128	128	128	128	128	128
C3_MULT_MYELOMA	60_70	UKBB	E4_PLASMAPROT_ADVERSE	-10.9955035992319	-10.9272429704142	-11.0043783217031	-10.9822660325655	-10.8707519127888	-11.1608224315584	2026.04102602633	1825.35317095603	2434.95863116076	3450.70523237626	3343.47187972826	6400.88251645299	0.995669831271304	0.995223594796592	0.996394109713617	0.997460644961769	0.997405813434106	0.998608778809982	127	71727	110	58	31	18	9	5	0	0	0	0	0	0	71397	71449	71476	71489	71498	71502	347	347	347	347	347	347
C3_MULT_MYELOMA	60_70	UKBB	E4_PORBILIR	-12.1561649853793	-12.1372748674486	-12.1177413323504	-12.1809215825393	-12.0740944866588	-11.9653591115829	3329.55384596138	2576.74030921824	3008.82576565995	3621.14949729902	4441.71146354156	6244.10456777071	0.997086938592617	0.996241721223565	0.996786609349716	0.997316059183571	0.997831078900306	0.99847104266863	163	48000	128	97	73	52	25	15	0	0	0	0	0	0	47906	47937	47961	47982	48009	48019	129	129	129	129	129	129
C3_MULT_MYELOMA	60_70	UKBB	E4_THYROID	1.24283743690841	0.605698046419039	-13.8883263325013	0.527032859481119	-13.8666773879644	-13.8640524468687	0.715848388392566	0.714496949017453	1134.00993984788	1.00525782382654	1360.58664814438	2168.72248365298	0.0825330540086833	0.396590266675884	0.99022847705565	0.600086373611755	0.991868348643474	0.994899375952026	4676	67484	3507	3081	2440	1740	1195	572	5	3	1	1	0	0	68325	68751	69392	70092	70637	71260	323	325	327	327	328	328
C3_MULT_MYELOMA	60_70	UKBB	E4_THYROIDNASOTH	-11.8582793244522	-11.8728697939168	-11.8778668381359	-11.8535017447791	-11.9221410096037	-11.8475285883738	2503.94281318661	2086.29865665307	2356.24487349479	3033.60020101084	3091.50846966003	8679.89274298294	0.996221358341969	0.995459361324982	0.995977868627544	0.996882350560216	0.996923033283433	0.998910936172945	174	64658	143	101	75	53	29	11	0	0	0	0	0	0	64381	64423	64449	64471	64495	64513	308	308	308	308	308	308
C3_MULT_MYELOMA	60_70	UKBB	E4_THYROID_CTRL_EXCLUSION	1.53548516494937	0.384991350992124	0.262821278446922	-0.103795537683489	-0.0482289071550941	-13.1098952241364	0.462318386690103	0.586906458223898	0.71487841225539	1.00549487755622	1.00484377424794	1116.755875239	0.000896081261641939	0.511845267033969	0.713138159926665	0.917781771198855	0.961719093104127	0.990633635357265	8862	61176	6711	5839	4520	3262	2238	1039	12	7	4	2	1	0	63043	63915	65234	66492	67516	68715	272	277	280	282	283	284
C3_MULT_MYELOMA	60_70	UKBB	E4_THYTOXGOITDIF	4.25820956394283	3.48587440771244	-10.4822018983201	-10.467121043377	-10.4500580720144	-10.3460800351001	1.00860387262589	1.00575352926626	1195.25060526266	1371.53986278225	1367.63690503927	3035.27060908312	2.42267710462811e-05	0.000528394817222463	0.993002739497478	0.99391087825071	0.993903455784891	0.997280321064344	139	64528	98	87	77	61	38	15	2	1	0	0	0	0	64260	64271	64281	64297	64320	64343	307	308	309	309	309	309
C3_MULT_MYELOMA	60_70	UKBB	E4_THYTOXNAS	2.88116330544895	-11.5180050143054	2.70994224053562	-11.4840473536368	-11.4909188687069	3.88792652287928	1.00655709282785	1023.95813307355	1.00568777210489	1469.96092218945	1409.02218023754	1.00428541312352	0.00420453449473255	0.991025175465745	0.00704698180497632	0.993766602409895	0.993493129309504	0.000108240360137895	431	64836	338	278	202	143	98	39	2	1	2	1	1	1	64616	64676	64752	64811	64856	64915	311	312	311	312	312	312
C3_MULT_MYELOMA	60_70	UKBB	E4_VIT_B_DEF	2.46320400935281	-13.1719106366516	-13.1521930634316	-13.1790454298287	-13.0801249891727	-13.0330161523097	1.00634474086589	1865.51494460037	2298.0283109183	2869.47191119087	3104.77024996483	4931.35289106591	0.0143781621767552	0.99436639366545	0.995433531237515	0.996335451180138	0.99663859220811	0.997891282475093	590	62338	464	383	272	186	119	50	1	0	0	0	0	0	62184	62265	62376	62462	62529	62598	279	280	280	280	280	280
C3_MULT_MYELOMA	60_70	UKBB	E4_VIT_DEF	2.28641474875568	1.05991243021677	-12.5833309501152	1.92167004765805	-12.5281790621525	-12.4930199758331	0.715653893295229	1.00517319017405	1138.4070794453	1.00544477558273	1570.55754571547	2738.70155382429	0.0013989817721292	0.291673499157406	0.991180798831358	0.0559707083903325	0.993635422867883	0.996360336097037	1467	63374	1134	926	654	450	284	113	3	2	1	1	0	0	63414	63622	63894	64098	64264	64435	290	291	292	292	293	293
C3_MULT_MYELOMA	60_70	UKBB	E4_VIT_D_DEF	2.16071814406612	1.66635239669245	-12.4580452173063	-12.4057650474478	-12.413524450087	-12.3909149310534	1.00640998038828	1.00546193513697	1469.09768963762	1856.22887183328	2184.46635476085	4216.48504707938	0.0317967690089847	0.0974587706750038	0.993233967438875	0.994667524646848	0.99546593785908	0.997655273200884	873	62722	676	547	375	246	150	56	2	1	0	0	0	0	62633	62762	62934	63063	63159	63253	284	285	286	286	286	286
C3_MULT_MYELOMA	60_70	UKBB	E4_VOLUME	2.95984920685467	-13.2024687685346	-13.1883696975469	-13.1755334074706	2.80670370564737	-13.1937705286529	0.60063600394023	1712.01701748539	2175.9833687225	2856.28990163127	1.00759049756365	5798.95991799576	8.31358099207448e-07	0.993847057897672	0.995164148636911	0.996319520158242	0.00534353629464682	0.998184657788609	1338	50152	1167	677	400	247	157	50	3	0	1	1	1	0	50160	50650	50927	51080	51170	51277	160	163	162	162	162	163
C3_MULT_MYELOMA	60_70	UKBB	F5_ADO	-13.4792125812759	0.290614354755619	-13.4771824103801	0.780599172634675	1.84275729188066	-13.4634564919902	1335.31909472421	1.00517017676293	1104.96610829756	1.00570328373457	0.58579437080587	1803.51416691381	0.991945990281438	0.772489889176154	0.990268507715906	0.437647175823454	0.00165666717468562	0.994043748314575	3585	65611	2381	2081	1739	1386	1054	547	3	3	4	4	3	0	66493	66793	67135	67488	67820	68327	319	319	318	318	319	322
C3_MULT_MYELOMA	60_70	UKBB	F5_ALCOHOL	-14.1592902122775	0.73790194344955	-14.1430258606861	-14.1434409249694	-14.1399960910742	-14.1330244649546	2322.23210397047	1.00545789701891	1895.87599571578	2179.5210565912	2290.00883945978	4131.32724568115	0.995135107712645	0.463011873773235	0.994047924368482	0.994822369843225	0.995073375837567	0.9972704897596	1721	67368	1274	1105	890	655	460	192	1	1	0	0	0	0	67495	67664	67879	68114	68309	68577	319	319	320	320	320	320
C3_MULT_MYELOMA	60_70	UKBB	F5_ALCOHOLAC	-13.1157883703992	-13.10558809647	-13.1239890710198	-13.1135805619624	-13.0971813347771	-13.1110815020798	3081.73337612991	2184.37125417889	2558.61912887168	2860.8723711606	2907.44130267424	4909.33154649411	0.996604231393833	0.995212954918541	0.995907408718725	0.996342693601852	0.996405773205191	0.99786913616009	377	66654	270	245	194	140	100	48	0	0	0	0	0	0	66446	66471	66522	66576	66616	66668	315	315	315	315	315	315
C3_MULT_MYELOMA	60_70	UKBB	F5_ALCOHOL_DEPENDENCE	-13.1710168122603	-13.1613413996782	-13.1460395197633	-13.1491701385178	-13.150258360703	-13.1497524328079	2911.79360137635	2223.6819762119	2570.55346827086	2929.07066674284	3037.94771555679	4972.99042559828	0.996390913448253	0.995277575704108	0.995919565036602	0.996418152446414	0.996546235704993	0.997890208643092	422	66729	312	252	197	139	99	46	0	0	0	0	0	0	66525	66585	66640	66698	66738	66791	314	314	314	314	314	314
C3_MULT_MYELOMA	60_70	UKBB	F5_ALLANXIOUS	0.670690580447994	0.111199159659267	1.16440955645115	0.953308322501229	-12.9453310109865	-12.9433520675604	1.00590474404094	1.00476120493992	0.713824305654895	1.00466456310212	1144.7974141498	1935.0867689118	0.504929553697074	0.911876270690661	0.102842407763577	0.342680527789354	0.990977740254411	0.994663172763349	3960	69806	3071	2568	1864	1162	720	301	5	4	3	1	0	0	70363	70866	71570	72272	72714	73133	327	328	329	331	332	332
C3_MULT_MYELOMA	60_70	UKBB	F5_ALZHDEMENT	-11.0386722495843	-10.9997365625571	-10.9796623524455	-10.9108168016135	NA	NA	1543.51760149271	1406.34427171618	1958.47076896506	3326.64599316092	0	0	0.994293870654169	0.993759401116743	0.995526888977609	0.997383082936486	NA	NA	134	68319	130	86	43	13	0	0	0	0	0	0	0	0	68020	68064	68107	68137	68150	68150	303	303	303	303	303	303
C3_MULT_MYELOMA	60_70	UKBB	F5_ANXIETY	0.79923410395605	0.263879507823349	1.34751974696017	1.18930572108306	-11.9612239702097	-11.9548640469786	1.00591967236543	1.00482805429369	0.713949286894837	1.00476943147656	805.695834175866	1460.86931987958	0.426886519346674	0.792849954644001	0.0591043119873732	0.236547546629474	0.988155175970916	0.993470671977615	3458	69470	2705	2253	1599	953	568	221	5	4	3	1	0	0	69893	70345	70999	71645	72030	72377	325	326	327	329	330	330
C3_MULT_MYELOMA	60_70	UKBB	F5_BEHAVE	-13.1014771086783	-13.0799960002024	-13.0811400406777	-13.0764570272668	-13.0551497831582	-12.9779829259807	3144.89279984955	2265.91784344921	2498.31742296118	2698.88789175811	2464.35122012413	3880.19922407421	0.996676059650631	0.995394242145601	0.995822311492489	0.996134162377577	0.995773145628092	0.997331345041166	388	71342	250	235	194	158	127	67	0	0	0	0	0	0	71138	71153	71194	71230	71261	71321	342	342	342	342	342	342
C3_MULT_MYELOMA	60_70	UKBB	F5_BIPO	-11.9836335155475	-12.0105818730289	-11.9680063424935	-12.009716717116	-11.9802007721849	-11.8964188404219	2910.81715832188	2130.95049905789	2415.40523279862	2856.5799379264	2772.81896913897	4659.31930205242	0.996715173563165	0.995502942415076	0.996046606059318	0.996645520332853	0.996552682451284	0.997962801432333	152	63507	102	93	74	55	48	24	0	0	0	0	0	0	63257	63266	63285	63304	63311	63335	300	300	300	300	300	300
C3_MULT_MYELOMA	60_70	UKBB	F5_DELIRIUM	3.18557370620464	-11.2536896149312	-11.2766412154402	-11.2244391003461	-11.1630897223413	-10.9581003041008	0.714431168258329	936.511834599812	1402.84579488219	1996.81093368468	2976.39918924106	41158.1100428451	8.23831870147543e-06	0.9904123698467	0.993586350644708	0.995514968719784	0.997007512940082	0.999787568016705	484	69729	456	245	95	43	18	1	2	0	0	0	0	0	69426	69637	69787	69839	69864	69881	329	331	331	331	331	331
C3_MULT_MYELOMA	60_70	UKBB	F5_DEMENTIA	-12.062375966477	-12.0394308544469	-12.1046527991919	-12.1177538638087	-12.1884582546352	NA	1474.15786849542	1296.85409938762	1963.02971188413	2944.56643561385	4426.93528315119	0	0.993471339563951	0.992592892274236	0.995080026390582	0.9967164804597	0.99780322734514	NA	408	69692	395	241	109	48	18	0	0	0	0	0	0	0	69392	69546	69678	69739	69769	69787	313	313	313	313	313	313
C3_MULT_MYELOMA	60_70	UKBB	F5_DEMENTIA_INCLAVO	-12.0590059740946	-12.0375425886281	-12.0990784668498	-12.1132331537444	-12.1779689114977	NA	1424.91958780101	1253.58302628777	1896.64360482584	2855.43614413533	4255.09023920472	0	0.993247633118465	0.99233842387876	0.994910165299547	0.996615251667836	0.997716476134334	NA	408	71552	395	241	109	48	18	0	0	0	0	0	0	0	71221	71375	71507	71568	71598	71616	344	344	344	344	344	344
C3_MULT_MYELOMA	60_70	UKBB	F5_DEMENTIA_U	-12.0628394242917	-12.0432641909279	-12.1171910297195	-12.1292098564517	-12.2076584566944	NA	1887.03356136172	1580.75876924846	2539.89464257175	4110.01172057187	7264.96705337538	0	0.994899567245263	0.993921247322105	0.996193510232052	0.997645336342171	0.998659278486624	NA	236	71622	230	143	57	24	9	0	0	0	0	0	0	0	71283	71370	71456	71489	71504	71513	345	345	345	345	345	345
C3_MULT_MYELOMA	60_70	UKBB	F5_DEMNAS	-12.065841308035	-12.0439703265769	-12.120969704498	-12.1281356527311	-12.2102867098756	NA	1965.25072432404	1639.52882809353	2636.86096887113	4242.84528778622	7600.83798261626	0	0.995101343613807	0.994138796841303	0.996332343401915	0.997719257160214	0.99871824724053	NA	236	68762	230	143	57	24	9	0	0	0	0	0	0	0	68461	68548	68634	68667	68682	68691	307	307	307	307	307	307
C3_MULT_MYELOMA	60_70	UKBB	F5_DEPRESSIO	-13.4808725909432	0.300475318001913	-13.4772613604709	0.796044972249293	1.86862106381052	-13.4686798377513	1342.58477633054	1.00521684091303	1116.70377178109	1.00576216486443	0.585906540317812	1825.95999890986	0.991988588313604	0.765004198834529	0.990370733947174	0.428661428904833	0.001426267688686	0.994114682548219	3578	65572	2383	2079	1729	1374	1042	541	3	3	4	4	3	0	66446	66750	67100	67455	67787	68288	318	318	317	317	318	321
C3_MULT_MYELOMA	60_70	UKBB	F5_INSOMNIA	-11.0096352362103	-10.9893447875484	-11.008040203704	-11.0766982454081	-10.8717568744185	-10.8223459053074	2055.78343740006	1468.73378530774	2123.37166237976	2430.10724919557	3035.50135734965	5343.96448114707	0.995726993502946	0.994030132066459	0.995863604033121	0.996363166311133	0.997142353966365	0.998384162762006	106	71631	78	68	38	28	13	9	0	0	0	0	0	0	71316	71326	71356	71366	71381	71385	343	343	343	343	343	343
C3_MULT_MYELOMA	60_70	UKBB	F5_MENTORG	-12.0345372861149	-12.0454133617492	-12.0803257378283	-12.0686787274334	-12.0280198219141	-11.9451108339928	2656.2952324451	1969.60973944834	2457.27150101496	3083.1148872243	3688.61591787028	8786.29600350686	0.996385138771229	0.995120460034053	0.996077492224112	0.996876734021763	0.997398223474877	0.998915263431624	140	67733	120	102	68	42	27	5	0	0	0	0	0	0	67452	67470	67504	67530	67545	67567	301	301	301	301	301	301
C3_MULT_MYELOMA	60_70	UKBB	F5_MOOD	-13.4787072153785	0.286383334800605	-13.4769687331513	0.765272055171354	1.82747579635246	-13.4609040030725	1331.59077658285	1.00517910269993	1100.1829823684	1.00568555794423	0.585773730040756	1779.47900078971	0.991923743444129	0.775714804364406	0.990226356406864	0.446689527929526	0.00180995987223128	0.993964444062027	3601	65587	2385	2088	1749	1400	1064	558	3	3	4	4	3	0	66481	66778	67117	67466	67802	68308	319	319	318	318	319	322
C3_MULT_MYELOMA	60_70	UKBB	F5_NEUROTIC	0.615589339288942	0.0507543623837427	1.07283216199416	0.844978556310001	-12.9433998642274	-12.9459135690193	1.00590160447655	1.00476893102178	0.71379968379457	1.00474218293679	1054.54397082549	1740.89893035302	0.540552519062564	0.959713217877002	0.132842209698784	0.400353298027489	0.990207065891678	0.994066715084788	4270	69860	3246	2735	2028	1298	848	383	5	4	3	1	0	0	70553	71064	71771	72501	72951	73416	326	327	328	330	331	331
C3_MULT_MYELOMA	60_70	UKBB	F5_ORGANIC	2.46150658627782	-12.2103616470441	-12.246705376685	-12.2288402451248	-12.2117661493496	-12.0947501459334	0.714240893188492	959.019090760519	1360.26667654587	1905.95639439167	2515.95233422523	8646.72225654022	0.000568265485734059	0.989841499590938	0.992816610666589	0.994880714001565	0.996127294909152	0.998883945733997	922	71310	858	528	256	126	65	8	2	0	0	0	0	0	71032	71362	71634	71764	71825	71882	340	342	342	342	342	342
C3_MULT_MYELOMA	60_70	UKBB	F5_PANIC	-11.9473175163455	-11.9426397645177	-11.974765285763	-12.0290368994001	-11.9905555606864	-11.97784668441	2040.64111063129	1507.17583744862	1722.97378702275	2153.35549978692	2234.303651367	3771.39279343788	0.995328661330362	0.993677746197768	0.994454701810052	0.995542894376996	0.995718114129428	0.997465943380043	294	66949	233	196	148	92	59	28	0	0	0	0	0	0	66704	66741	66789	66845	66878	66909	306	306	306	306	306	306
C3_MULT_MYELOMA	60_70	UKBB	F5_PHOBANX	-12.8928543092046	-12.9013127850848	-12.9000852841387	-12.89547751089	-12.9342719256708	-12.9885131753016	2590.24637695614	1866.6233889251	2211.09382475586	2603.0121012099	2851.21407196429	4111.06312766075	0.996028575886578	0.994485402683983	0.995344964390716	0.996047248371063	0.99638048206193	0.997479163766715	484	67064	375	317	241	170	121	53	0	0	0	0	0	0	66866	66924	67000	67071	67120	67188	307	307	307	307	307	307
C3_MULT_MYELOMA	60_70	UKBB	F5_PSYCH	0.830684702135949	0.709865048786404	-15.052602930828	0.373217548967892	1.09025989312203	-15.025711901854	0.588260669437646	0.458551204077632	1357.01489376119	0.714570379833924	0.509487675752219	2731.91263802136	0.1579196125201	0.121607708721874	0.991149696850165	0.601463963617354	0.0323617043228292	0.995611600850633	10310	61742	7360	6312	5031	3789	2803	1324	12	9	6	6	4	0	64397	65445	66726	67968	68954	70433	283	286	289	289	291	295
C3_MULT_MYELOMA	60_70	UKBB	F5_PSYCHDEV	-11.0855025000766	-11.0450247087961	-11.1124534545464	-11.0868561836426	-11.0173879650397	-11.1556436563784	1867.48299486568	1474.14086282183	1540.98444149971	1859.88540489249	1874.00322685504	2975.62892205406	0.995263732321314	0.994021892711926	0.994246289605731	0.995243804287839	0.995309211322001	0.997008734885294	137	71718	102	80	66	50	36	16	0	0	0	0	0	0	71407	71429	71443	71459	71473	71493	346	346	346	346	346	346
C3_MULT_MYELOMA	60_70	UKBB	F5_PSYCH_INCLAVO	0.830684702135949	0.709865048786404	-15.052602930828	0.373217548967892	1.09025989312203	-15.025711901854	0.588260669437646	0.458551204077632	1357.01489376119	0.714570379833924	0.509487675752219	2731.91263802136	0.1579196125201	0.121607708721874	0.991149696850165	0.601463963617354	0.0323617043228292	0.995611600850633	10310	61742	7360	6312	5031	3789	2803	1324	12	9	6	6	4	0	64397	65445	66726	67968	68954	70433	283	286	289	289	291	295
C3_MULT_MYELOMA	60_70	UKBB	F5_SCHIZO	-12.004295368696	-11.9757380151359	-11.97238898904	-11.9805794882828	-11.978529474828	-11.9633572130763	2563.62521667394	1983.49782310433	2216.32463828239	2580.13579991821	2445.1570758009	3672.84089084332	0.996263881758508	0.995182652432736	0.995689919379564	0.99629512328275	0.996091275445884	0.997401095930776	196	71567	144	110	88	71	49	26	0	0	0	0	0	0	71273	71307	71329	71346	71368	71391	346	346	346	346	346	346
C3_MULT_MYELOMA	60_70	UKBB	F5_SEXDYS	-12.204544957652	-12.1791704236426	-12.1415826003282	-12.1250058310797	-12.099563603206	-12.0114375805385	2848.63322243384	1975.16141532188	2062.80758076612	2142.17352482726	1801.67215285686	2724.04003396874	0.996581592840369	0.995080143632922	0.995303718362111	0.995483884389458	0.994641654194174	0.996481802975342	199	71182	117	117	107	91	87	45	0	0	0	0	0	0	70923	70923	70933	70949	70953	70995	341	341	341	341	341	341
C3_MULT_MYELOMA	60_70	UKBB	F5_SLEEP	-12.0325059769999	-12.007643707288	-12.0180135228291	-12.0341834211245	-11.9738474326228	-11.8082746800099	2694.61340176283	2009.25278460424	2417.02090542694	2786.18372627763	2981.02983864352	5487.03851843137	0.996437144254075	0.99523173163141	0.996032741004321	0.996553759463899	0.996795160455452	0.998282929351972	165	71219	124	107	75	55	30	14	0	0	0	0	0	0	70920	70937	70969	70989	71014	71030	340	340	340	340	340	340
C3_MULT_MYELOMA	60_70	UKBB	F5_SOMATOFORM	-11.9706443955103	-11.9699986076066	-11.9716484376346	-11.9429088693	-11.9672920132003	-11.977615505457	2244.22547253578	1633.67959043669	1646.5383257276	1907.62608502519	1688.97235842652	2546.42794123412	0.995744123229827	0.994153938334381	0.99419879322156	0.995004786093031	0.994346599227781	0.996247009745572	288	66762	178	167	155	123	116	74	0	0	0	0	0	0	66567	66578	66590	66622	66629	66671	305	305	305	305	305	305
C3_MULT_MYELOMA	60_70	UKBB	F5_STRESSOTH	-11.0836087618584	-11.0328602093444	-11.0473687303979	-11.0277091280763	-11.0024859109634	-11.0308103158226	2096.45701397751	1455.49730584841	1664.68426098683	1885.10773450876	1887.15380672247	2864.1019629695	0.995781740787545	0.993951988445908	0.994705025778834	0.995332474368078	0.995348199031494	0.996927032766562	149	66768	92	87	73	54	38	20	0	0	0	0	0	0	66520	66525	66539	66558	66574	66592	305	305	305	305	305	305
C3_MULT_MYELOMA	60_70	UKBB	F5_SUBSNOALCO	1.14612422327283	1.16456089728823	-14.1406666078355	0.319432974656815	1.08187618252313	-14.1452967991945	0.715462302880174	0.509583662578701	1195.68380316948	1.00503902595613	0.713819413207647	3192.11250711625	0.109169947033585	0.0222941674606657	0.990564096849522	0.750612820445065	0.129616458081961	0.996464323559585	4876	68572	3335	2997	2472	1923	1419	624	8	6	2	3	2	0	69780	70118	70643	71192	71696	72491	325	327	331	330	331	333
C3_MULT_MYELOMA	60_70	UKBB	F5_SUBSTANCE	0.906589200940934	1.15509300128831	-14.1450365312532	0.0768917391725806	0.842853281059767	-14.1528035697796	0.715441121461398	0.457816597149308	1062.5988081885	1.00479971657568	0.713369243139841	2648.23092794043	0.205092673917085	0.0116342698877381	0.989379083750711	0.939001867862941	0.237399968088385	0.995735927109579	5993	69230	4191	3741	3066	2350	1712	747	9	7	2	3	2	0	70693	71143	71818	72534	73172	74137	330	332	337	336	337	339
C3_MULT_MYELOMA	60_70	UKBB	F5_TOBAC	1.15620969309269	1.17142905557566	-14.1439379729847	0.323068849974817	1.08586945547237	-14.1413950988568	0.715478224863447	0.509586528740506	1201.40070458214	1.00503169438961	0.713794081373006	3237.57618853084	0.106095255498867	0.0215172416249147	0.990606823343657	0.747868332997712	0.128193524569852	0.996514934542735	4834	68545	3301	2973	2458	1912	1414	618	8	6	2	3	2	0	69745	70073	70588	71134	71632	72428	325	327	331	330	331	333
C3_MULT_MYELOMA	60_70	UKBB	FALLS	0.129889803766194	-0.457907283183842	-0.0729093625550011	-13.9628739476037	0.412554223288333	-13.960897776163	1.00540595075602	1.00440264875234	1.00443944888105	1277.36504723764	1.00383089949544	2039.71391072128	0.897206199871755	0.648461806751412	0.942134679802342	0.9912784996637	0.681087345945269	0.994538892067937	5849	67623	4644	3871	2735	1803	1202	544	4	3	2	1	1	0	68512	69285	70421	71353	71954	72612	312	313	314	315	315	316
C3_MULT_MYELOMA	60_70	UKBB	FE	-11.0061857265475	-10.9781691785379	-10.9456277044082	-10.8878985790027	-10.9695311045564	-11.1250437007951	1953.45402010451	1494.82564304231	1897.15206889945	2422.12572223224	2126.84976470862	4053.53113514509	0.995504568260673	0.994140297903995	0.995396626846298	0.996413374896576	0.99588481478631	0.997810183475209	116	70473	82	71	51	33	26	14	0	0	0	0	0	0	70165	70176	70196	70214	70221	70233	342	342	342	342	342	342
C3_MULT_MYELOMA	60_70	UKBB	FEMHER_UNILATERAL	-11.9344515297757	-11.9044101650648	-11.9260405880597	-11.898917401565	-11.8868032433275	-11.8609899259237	3156.08688117095	2269.15553363664	2415.77462023811	3030.36857386068	3293.4223144109	4929.7990710418	0.996982880293701	0.995814169030762	0.996061070877316	0.996867068194003	0.997120236857528	0.998080308858253	141	52889	109	101	78	55	34	12	0	0	0	0	0	0	52704	52712	52735	52758	52779	52801	217	217	217	217	217	217
C3_MULT_MYELOMA	60_70	UKBB	FEMINGHER_BILATERAL	-13.2458509512205	-13.2448362853434	-13.2469528013411	-13.2414245789551	-13.2399137336218	-13.26251696986	3175.53295659631	2361.19124956197	2662.78825769835	3183.52316631679	3383.48818827524	4758.92778389775	0.99667185651489	0.995524379922765	0.996030666167396	0.996681319023166	0.996877809170017	0.997776401679022	359	53007	282	244	189	137	82	38	0	0	0	0	0	0	52868	52906	52961	53013	53068	53112	216	216	216	216	216	216
C3_MULT_MYELOMA	60_70	UKBB	FEMNINGHER_UNILATERAL	-11.9344515297757	-11.9044101650648	-11.9260405880597	-11.898917401565	-11.8868032433275	-11.8609899259237	3156.08688117095	2269.15553363664	2415.77462023811	3030.36857386068	3293.4223144109	4929.7990710418	0.996982880293701	0.995814169030762	0.996061070877316	0.996867068194003	0.997120236857528	0.998080308858253	141	52889	109	101	78	55	34	12	0	0	0	0	0	0	52704	52712	52735	52758	52779	52801	217	217	217	217	217	217
C3_MULT_MYELOMA	60_70	UKBB	FE_MODE	-11.0061857265475	-10.9781691785379	-10.9456277044082	-10.8878985790027	-10.9695311045564	-11.1250437007951	1953.45402010451	1494.82564304231	1897.15206889945	2422.12572223224	2126.84976470862	4053.53113514509	0.995504568260673	0.994140297903995	0.995396626846298	0.996413374896576	0.99588481478631	0.997810183475209	116	70473	82	71	51	33	26	14	0	0	0	0	0	0	70165	70176	70196	70214	70221	70233	342	342	342	342	342	342
C3_MULT_MYELOMA	60_70	UKBB	FE_STRICT	-10.9809274298198	-10.9607132099672	-10.9138001888131	-10.8559909245591	-10.916896487477	-11.1052456856784	2100.91814624793	1547.06750118332	1984.69439350512	2521.33202740951	2356.04790030393	4287.12003361527	0.995829693516049	0.994347169288161	0.995612468694081	0.9965645933603	0.996302964812576	0.997933182626616	104	70462	74	66	48	31	21	12	0	0	0	0	0	0	70150	70158	70176	70193	70203	70212	342	342	342	342	342	342
C3_MULT_MYELOMA	60_70	UKBB	FG_CARDMYO	-12.0752879066455	-12.078266559522	-12.0811851403725	-12.0600933530269	-12.0893319063618	-12.1321259861025	2209.93177394941	1721.08380575826	1986.22638511614	2422.0873348794	2837.42108519138	4311.70942322095	0.995640300773566	0.994400631001572	0.995146911885348	0.996027177720456	0.996600482690177	0.997754945361419	284	55014	227	191	134	93	50	30	0	0	0	0	0	0	54883	54919	54976	55017	55060	55080	188	188	188	188	188	188
C3_MULT_MYELOMA	60_70	UKBB	FG_CEREBVASC	1.55609076388884	-15.6209496904353	-15.621924777535	-15.6213321622765	-15.6060110849361	-15.592892352577	1.02246546839762	4300.31355067	5176.71060923146	6528.87471565502	7132.43634682728	12311.8361743027	0.128034000087039	0.997101679441241	0.997592201957474	0.99809094087389	0.998254203085814	0.998989482595103	1785	25069	1503	1118	780	505	322	131	1	0	0	0	0	0	25283	25668	26006	26281	26464	26655	67	68	68	68	68	68
C3_MULT_MYELOMA	60_70	UKBB	FG_CVD	1.60255990220422	-0.0027538841698079	-0.438873718282877	-0.781581628200514	-0.703554572741451	-14.5934809526019	0.339064657785806	0.520109005626258	0.721421135304944	1.01009300099431	1.00915685925568	1631.30308375661	2.28519652020631e-06	0.995775363681926	0.542957966388098	0.439065664610412	0.485695986217275	0.992862296436871	16232	32852	12325	10625	8150	5916	4067	1836	19	8	4	2	1	0	36622	38322	40797	43031	44880	47111	118	129	133	135	136	137
C3_MULT_MYELOMA	60_70	UKBB	FG_DISVEINLYMPH	0.980210620161257	-16.134470471498	0.714286362213153	-16.1287280086305	-16.1083314113082	-16.0933354113657	1.01939024540035	3997.0938794163	1.01735896715534	5347.88007806231	5602.47995699724	8504.37136964083	0.336267844918676	0.996779307588222	0.482617641243292	0.997593655174187	0.997705913930325	0.998490115772858	2967	24741	2304	1949	1531	1089	760	362	2	1	1	0	0	0	25338	25693	26111	26553	26882	27280	64	65	65	66	66	66
C3_MULT_MYELOMA	60_70	UKBB	FG_DOAAC	-14.637780904783	1.62033196565997	-14.6264101077353	-14.6194162281461	-14.610479127892	-14.553621278274	4167.0339826644	1.02493456654528	4163.04928625033	5317.16181147558	6662.71242764813	12421.0870076374	0.997197230591911	0.113898024009433	0.997196727208046	0.997806237196966	0.99825034225838	0.999065129560914	1143	24287	993	764	485	295	164	52	1	1	0	0	0	0	24378	24607	24886	25076	25207	25319	58	58	59	59	59	59
C3_MULT_MYELOMA	60_70	UKBB	FG_HYPERTENSION	1.45746589164044	1.01344800479046	0.0598557681037494	-15.488630863187	-15.4585269018411	-15.4262935902798	0.443512208294421	0.410992219190114	0.725212482598197	2025.46255402195	2076.49987293103	3289.89308563451	0.00101552072502612	0.0136685924009086	0.934220897109972	0.993898668248489	0.994060194184565	0.996258736663354	11657	31109	9006	7816	5839	4202	2813	1206	15	9	2	0	0	0	33653	34843	36820	38457	39846	41453	92	98	105	107	107	107
C3_MULT_MYELOMA	60_70	UKBB	FG_OTH	1.52117926379881	-15.5464564098757	-15.5477146379097	-15.4980002641701	-15.4877885747774	-15.5180957681105	0.727410503338096	2929.98198289178	3578.73497051469	4483.43096279153	5110.7154452534	10173.1216037839	0.0365078704671248	0.995766452007805	0.99653362360055	0.99724193578295	0.997582051162357	0.99878290610228	2503	26458	2131	1572	1048	638	366	124	2	0	0	0	0	0	26717	27276	27800	28210	28482	28724	111	113	113	113	113	113
C3_MULT_MYELOMA	60_70	UKBB	FG_OTHHEART	1.46668586993402	-0.188648773330321	0.610530874642258	-0.00996357981997653	0.203701083664501	-13.5633478444963	0.434883865393771	0.72020431091141	0.593196609349549	1.00913768054908	1.00798394603839	1713.25382991751	0.000744641894632068	0.793369353111889	0.303375466336747	0.992122326316839	0.839848220569642	0.993683438725552	7930	32632	6698	5274	3555	2252	1336	552	13	7	5	2	1	0	33712	35136	36855	38158	39074	39858	139	145	147	150	151	152
C3_MULT_MYELOMA	60_70	UKBB	FG_PULMHEART	-12.1836882669631	2.50010847025243	1.8349648940541	-12.2432987788761	-12.2404119913634	-12.2340192395358	1117.2886333117	0.58510407367375	1.00471538800639	1367.34260881924	1374.97049331046	2480.43830946836	0.991299487156499	1.92921447889664e-05	0.0677971169515215	0.992855771134625	0.992897079032103	0.996064689271252	1164	70506	993	632	409	268	179	74	4	4	1	0	0	0	70336	70697	70920	71061	71150	71255	337	337	340	341	341	341
C3_MULT_MYELOMA	60_70	UKBB	FIBRO_COMORB	0.556967735598338	-0.01285510777966	0.198968606296109	1.1466959473598	1.10169412042454	-14.0248493498091	1.01780924045451	1.01487246196058	1.01529598228111	0.728815295761356	0.725653769204336	2048.41154704334	0.584226137554145	0.989893687988806	0.844632835711858	0.115633224751693	0.128961706485462	0.994537170348958	4791	22288	3253	2857	2372	1862	1422	771	5	4	5	4	2	0	23737	24133	24618	25128	25568	26219	84	85	84	85	87	89
C3_MULT_MYELOMA	60_70	UKBB	G6_AD_WIDE	-12.0031865976668	-11.992074244302	-11.9789648062002	-11.9768080454563	-11.9086115004612	NA	1909.54560839651	1719.68623646215	2448.47775292332	3587.31813712439	6574.04596711775	0	0.994984621390755	0.994436070289603	0.996096434638589	0.997336145803384	0.998554666014218	NA	210	71674	205	126	64	27	7	0	0	0	0	0	0	0	71332	71411	71473	71510	71530	71537	347	347	347	347	347	347
C3_MULT_MYELOMA	60_70	UKBB	G6_AD_WIDE_EXMORE	-12.0024081700784	-11.9968331680025	-11.9919575644544	-11.9926568455299	-11.9608285966378	NA	2445.48302605065	2284.24479625163	3197.62005699742	4812.36352839164	8560.48484500722	0	0.996084005645393	0.995809536712515	0.997007719743055	0.998011632791363	0.998885184946956	NA	210	40130	205	126	64	27	7	0	0	0	0	0	0	0	40015	40094	40156	40193	40213	40220	120	120	120	120	120	120
C3_MULT_MYELOMA	60_70	UKBB	G6_ALZHEIMER	-12.0030624299206	-11.9950534061838	-11.9832796216231	-11.9767596375685	-11.9085738206963	NA	1927.03330694014	1757.54672076058	2472.42209378264	3587.30019663461	6574.0653526591	0	0.995030186435737	0.994554572286756	0.996132846253206	0.997336143247985	0.99855467484933	NA	206	71678	201	123	62	26	7	0	0	0	0	0	0	0	71336	71414	71475	71511	71530	71537	347	347	347	347	347	347
C3_MULT_MYELOMA	60_70	UKBB	G6_ALZHEIMER_EXMORE	-12.0023253203263	-11.9987555625128	-11.9941029367695	-11.99257373596	-11.9607648368849	NA	2462.40528397201	2337.20574547577	3230.22962428856	4811.87988893606	8559.72758648753	0	0.996110943958129	0.995903835262582	0.997037397127433	0.998011446722877	0.998885092265295	NA	206	40126	201	123	62	26	7	0	0	0	0	0	0	0	40011	40089	40150	40186	40205	40212	120	120	120	120	120	120
C3_MULT_MYELOMA	60_70	UKBB	G6_ALZHEIMER_INCLAVO	-12.0030624299206	-11.9950534061838	-11.9832796216231	-11.9767596375685	-11.9085738206963	NA	1927.03330694014	1757.54672076058	2472.42209378264	3587.30019663461	6574.0653526591	0	0.995030186435737	0.994554572286756	0.996132846253206	0.997336143247985	0.99855467484933	NA	206	71678	201	123	62	26	7	0	0	0	0	0	0	0	71336	71414	71475	71511	71530	71537	347	347	347	347	347	347
C3_MULT_MYELOMA	60_70	UKBB	G6_BELLPA	-11.9825549677922	-11.9956946811059	-11.9724362323196	-11.9926632720186	-11.9822508639871	-12.1242948578054	2498.00879444052	1774.8259796609	2111.75312478343	2572.78522980543	2646.02259117509	3815.68495937945	0.996172688036812	0.994607298506133	0.995476473675349	0.996280790909057	0.996386871251619	0.997464735295965	212	64019	156	130	98	71	48	27	0	0	0	0	0	0	63777	63803	63835	63862	63885	63906	298	298	298	298	298	298
C3_MULT_MYELOMA	60_70	UKBB	G6_CARPTU	2.34965148058062	0.983277760119464	1.18060889137214	-12.6098271230166	1.29406304040422	-12.5424943096965	0.716739514596808	1.00568099745078	1.00561465871357	1089.78025368548	1.00482907090058	1494.56654668953	0.00104452755871629	0.328211186528561	0.240388142110057	0.990767898541965	0.197800289533225	0.993304182325202	1684	64810	1117	1042	887	756	574	312	5	3	2	1	1	0	65075	65150	65305	65436	65618	65880	297	299	300	301	301	302
C3_MULT_MYELOMA	60_70	UKBB	G6_CERCYST	-12.9906232711675	-12.9625786722386	-12.9078058748054	-12.9255677988524	-12.9446542156651	-12.9731426372389	2645.08145366689	2016.74076530566	2349.70888992677	2808.21108177571	2763.9003915867	4559.58500646457	0.996081415163513	0.99487164123642	0.995616951841507	0.996327528710881	0.996263142471915	0.997729824921647	631	68608	496	332	251	178	121	52	0	0	0	0	0	0	68438	68602	68683	68756	68813	68882	305	305	305	305	305	305
C3_MULT_MYELOMA	60_70	UKBB	G6_CPETAL	2.95736840881355	-13.2518328608688	-13.2516438134518	-13.2339623215513	-13.2354511718246	-13.1742798479859	0.715532225510146	1809.17621994535	2196.7094596082	2575.52772964236	2654.31226870394	4365.17936088526	3.57898192437037e-05	0.99415571674132	0.995186792759799	0.99590020809007	0.996021448377591	0.997591957245308	709	71232	553	406	298	209	135	62	2	0	0	0	0	0	71046	71193	71301	71390	71464	71537	340	342	342	342	342	342
C3_MULT_MYELOMA	60_70	UKBB	G6_DEGENOTH	-12.0674394811713	-12.086688719326	-12.0924073163884	-12.086715189765	-12.1670497675322	-12.1300137117801	2064.96205649257	1831.86091264006	2589.20566536881	3293.14426404505	3396.31880840199	6184.05655521874	0.995337265972159	0.994735565193817	0.996273640925808	0.997071558056426	0.997141646310924	0.998434952143413	236	70410	198	131	70	44	27	12	0	0	0	0	0	0	70108	70175	70236	70262	70279	70294	340	340	340	340	340	340
C3_MULT_MYELOMA	60_70	UKBB	G6_DEMYEL	-10.9734622114614	-10.9603146756392	-10.9750570295185	-11.0059483783103	-10.9560032454666	-11.0020876882909	2155.04962786502	1503.093108243	1652.98922855991	1968.18325559015	1831.17230913416	2503.80170451048	0.995937208067967	0.994182004882681	0.994702467463986	0.995538306457178	0.995226241877712	0.996493984472641	132	71525	73	67	67	53	37	25	0	0	0	0	0	0	71237	71243	71243	71257	71273	71285	347	347	347	347	347	347
C3_MULT_MYELOMA	60_70	UKBB	G6_DIABETNEUR	-12.1032337176775	-12.1095070072988	-12.1020245471297	-12.1080873618205	-12.0599162476704	-12.1765898372447	2230.42494569778	1783.55840260267	2213.11880038321	2876.1943308393	3263.96048869973	4457.7016407221	0.9956703605093	0.994582787738228	0.995636939862391	0.99664110754678	0.997051925377893	0.997820513409088	254	64118	207	152	102	65	36	16	0	0	0	0	0	0	63869	63924	63974	64011	64040	64060	296	296	296	296	296	296
C3_MULT_MYELOMA	60_70	UKBB	G6_DISBROTHUNS	-11.0593301340274	-11.0263876696031	-11.0100657470705	-11.0003984425734	-10.9882914572179	-11.0960644198185	1671.2796570712	1378.58310301594	1628.99848877724	1926.30804339498	1944.82326481647	3193.97359753404	0.994720210749193	0.993618309508965	0.994607303413251	0.995443615362827	0.995491959801361	0.997228104614146	187	68284	149	95	71	52	32	13	0	0	0	0	0	0	68017	68071	68095	68114	68134	68153	305	305	305	305	305	305
C3_MULT_MYELOMA	60_70	UKBB	G6_DYSTON	-10.9829718118925	-10.9627894162004	-10.9552033441559	-10.9270468388477	-10.8782376562889	-10.9569340129132	1808.18915694819	1305.61204093408	1518.98087207406	1830.7758136518	1977.94944067268	2355.35141346019	0.995153665354668	0.993300507837098	0.994245541868479	0.995237827515929	0.995611852385721	0.996288308869203	126	69357	99	88	60	43	30	19	0	0	0	0	0	0	69053	69064	69092	69109	69122	69133	331	331	331	331	331	331
C3_MULT_MYELOMA	60_70	UKBB	G6_EPIPAROX	-14.0495884691888	-0.0579844307448609	0.855143895374462	0.429688483149298	-14.0422922656372	-14.0498780826095	1504.79301443349	1.00523279319445	0.714509666020213	1.00525977852043	1348.80354197951	2040.79014505527	0.992550612107156	0.954001462023565	0.231374300218137	0.669058701791496	0.991693433881228	0.994506984328231	4305	65040	2995	2642	2172	1720	1281	668	4	4	3	1	0	0	66047	66400	66870	67322	67761	68374	299	299	300	302	303	303
C3_MULT_MYELOMA	60_70	UKBB	G6_EPLEPSY	-13.0141071513615	-13.0131594703012	-13.0208180488157	-13.0166425643913	-13.0676531059521	-13.0195549782972	2605.21327953257	1933.27348944698	2301.97359262142	2727.18635836469	2680.05712786654	4774.3786923216	0.996014256466368	0.994629357574282	0.995486892497547	0.996191775207722	0.9961096212326	0.997824200864599	495	63122	383	304	224	163	111	49	0	0	0	0	0	0	62945	63024	63104	63165	63217	63279	289	289	289	289	289	289
C3_MULT_MYELOMA	60_70	UKBB	G6_FACOTH	-11.9880089331471	-11.9806791031598	-11.9852832281286	-11.9965126459177	-12.0061372309211	-12.0948090408272	2088.32249710136	1442.87511993808	1657.35395560931	1840.73794825893	1818.99324927878	2683.55727223863	0.995419771264859	0.993374971326645	0.994230086419785	0.994800039585384	0.994733657214301	0.996403941578464	322	64037	227	195	152	129	91	52	0	0	0	0	0	0	63834	63866	63909	63932	63970	64009	298	298	298	298	298	298
C3_MULT_MYELOMA	60_70	UKBB	G6_HCOTHUNS	-10.9784455374095	-10.9924429626276	-10.9970461857567	-10.9053776074489	-10.8483395735926	-10.81721466727	2140.25440772059	1640.481974655	2084.07962436767	2345.41121178669	2589.10657760364	5044.62760767946	0.995907265159104	0.994653623125775	0.995789828495298	0.996290117047907	0.996656878706984	0.99828909433343	108	71602	91	64	39	27	17	3	0	0	0	0	0	0	71273	71300	71325	71337	71347	71361	346	346	346	346	346	346
C3_MULT_MYELOMA	60_70	UKBB	G6_HEADACHE	-12.5126250507646	2.18869193759731	-12.5134940562523	-12.5242873702495	-12.5258524015062	-12.5446424152251	2251.17976359303	1.0061588180728	1595.94516989675	1735.24592862996	1568.74594810528	2553.54175281063	0.995565179156803	0.0296080399465765	0.993744007253266	0.994241249264826	0.993629256502746	0.99608029270222	536	62765	318	307	284	254	232	122	1	1	0	0	0	0	62695	62706	62729	62759	62781	62891	287	287	288	288	288	288
C3_MULT_MYELOMA	60_70	UKBB	G6_HEMIPLE	2.59312146590332	-12.2468297071074	-12.2419777653264	-12.2083013293777	-12.2019865754271	-12.1587399868462	1.00556065349128	1278.23574914224	1621.76125777657	2013.39852927464	1970.65247066757	3096.28456603995	0.00991494061877632	0.992355551898919	0.993977170039867	0.995162033092834	0.995059649210145	0.996866810600071	496	71048	408	296	201	128	84	40	1	0	0	0	0	0	70798	70910	71005	71078	71122	71166	337	338	338	338	338	338
C3_MULT_MYELOMA	60_70	UKBB	G6_HYDROCEPH	-10.9804976347087	-10.9933930810853	-10.983579066565	-10.9892215618529	-10.9026278801012	-10.909296049272	1718.93309567395	1344.00282689846	1636.86211839774	1942.17823941299	2392.03425652555	4297.17562026872	0.994903169896442	0.99347370360719	0.994646120588718	0.995485438330932	0.996363342910083	0.997974402187365	172	68244	147	95	61	41	22	6	0	0	0	0	0	0	67966	68018	68052	68072	68091	68107	303	303	303	303	303	303
C3_MULT_MYELOMA	60_70	UKBB	G6_MIGRAINE	-13.0795156732216	-13.1003278897127	2.48145716300602	2.02659650301583	-13.0897421439281	-13.111045845447	2111.58535256972	1530.39862578183	0.715821088762315	1.00641094986943	1820.66359139483	2511.06427732031	0.995057800115811	0.993170131272729	0.000527108154943341	0.0440424207145274	0.994263622760173	0.995834016031035	1056	63102	672	603	507	421	335	190	3	3	3	1	0	0	63195	63264	63360	63446	63532	63677	288	288	288	290	291	291
C3_MULT_MYELOMA	60_70	UKBB	G6_MONOOTHUNS	-10.9953339885681	-11.0118458683144	-10.9984178350869	-11.0044430183532	-11.0395602533566	-11.1147429856254	2100.86919784169	1440.3297702207	1714.26659653254	2158.23803232512	2092.96916150533	2671.9905853154	0.995824124991562	0.993899941254924	0.99488095515694	0.995931756827326	0.995791503284758	0.996681030128163	121	63930	84	76	58	41	27	16	0	0	0	0	0	0	63672	63680	63698	63715	63729	63740	295	295	295	295	295	295
C3_MULT_MYELOMA	60_70	UKBB	G6_MS	-10.9950170980092	-10.960261198528	-10.9702173705926	-10.994881607262	-10.9492836629892	-10.9733405451869	2272.51171382344	1696.44595816015	1895.03216690736	2222.75958057375	1934.05844964027	2654.34190884556	0.99613963698916	0.994845127654392	0.995381124218444	0.996053279632925	0.995482960857912	0.996701467119741	110	70881	66	51	49	40	32	21	0	0	0	0	0	0	70582	70597	70599	70608	70616	70627	343	343	343	343	343	343
C3_MULT_MYELOMA	60_70	UKBB	G6_MYONEU	-11.0338322635437	-11.0063424609927	-11.0387282646655	-10.9767320394286	-10.9785012775187	-10.9886160533866	1756.72476268543	1327.63391461273	1561.74274677328	1846.61694530472	1714.2162363478	4842.91818470499	0.99498859086372	0.993385458119565	0.994360430016801	0.995257211590051	0.994890074773512	0.99818959576933	142	71666	110	91	62	41	35	13	0	0	0	0	0	0	71354	71373	71402	71423	71429	71451	344	344	344	344	344	344
C3_MULT_MYELOMA	60_70	UKBB	G6_NERPLEX	1.64636014327897	1.46560585277414	0.0246866272278544	0.228807641459962	-13.4558184575729	-13.4456212817428	0.588329217253793	0.45874147276621	1.00507662735452	1.00524198619453	905.088257367896	1343.976687585	0.0051361966684108	0.00139908120843232	0.980404381255612	0.819945954656149	0.98813840060973	0.992017811933652	4976	66391	3354	3024	2613	2212	1694	867	10	7	2	1	0	0	67691	68021	68432	68833	69351	70178	312	315	320	321	322	322
C3_MULT_MYELOMA	60_70	UKBB	G6_NEUATR	-11.0329012569188	-11.0772776729691	-11.0398588034217	-11.0114904275837	-10.9685287031546	-11.1412138423855	1659.11144273843	1431.1735117208	1633.61095263754	2176.89349442375	2524.19209016399	4626.31339915909	0.994694198070113	0.993824438118994	0.994607978214453	0.995964037395989	0.996532913560916	0.998078514541918	157	71686	129	87	56	33	23	9	0	0	0	0	0	0	71367	71409	71440	71463	71473	71487	347	347	347	347	347	347
C3_MULT_MYELOMA	60_70	UKBB	G6_NEUINFL	-12.020895508162	-12.0154042963088	-11.9792549450195	-12.0005218324966	-11.9690469542034	-11.9814141672957	2639.25828322855	1924.12183768881	2235.67522594213	2796.43677158157	2710.40663571696	4676.91146388922	0.99636592832447	0.995017548740873	0.995724774008512	0.996575999214253	0.996476585244377	0.997955964101996	187	71258	138	114	83	57	42	17	0	0	0	0	0	0	70961	70985	71016	71042	71057	71082	346	346	346	346	346	346
C3_MULT_MYELOMA	60_70	UKBB	G6_NEURO	1.97975514379745	0.56598587954145	0.524582662667276	0.77912296238135	-14.5452421354757	-14.5415885356599	0.35513158621204	0.512065249643457	0.587825983734481	0.587971331795413	1192.70052475532	1773.57634013549	2.47944398850187e-08	0.26902948333762	0.372172414123365	0.185136773151479	0.990269865542635	0.993458201529577	9938	57850	7098	6048	4849	3877	2914	1507	19	10	6	3	0	0	60426	61476	62675	63647	64610	66017	245	254	258	261	264	264
C3_MULT_MYELOMA	60_70	UKBB	G6_NEURODEG	-12.0395347404011	-12.0487356582056	-12.0473046345922	-12.031093783174	-12.1156767438374	-12.1204637538075	1397.50687922483	1235.67991306285	1741.26197498813	2393.14324649284	2916.70843299712	6422.94575080972	0.993126302126207	0.992220195761157	0.994479703905931	0.995988796927422	0.996685687363114	0.998494347370416	460	71566	412	264	138	72	38	12	0	0	0	0	0	0	71268	71416	71542	71608	71642	71668	346	346	346	346	346	346
C3_MULT_MYELOMA	60_70	UKBB	G6_NEUROOTH	3.68935431757162	-12.6570810913594	-12.6315963867992	-12.6212308552831	-12.6626576346099	-12.6838606670547	0.716018878732519	2013.11785757386	2330.31715211547	2670.15470044236	3001.86764950049	4756.37017338138	2.56908267469467e-07	0.994983491396253	0.99567504947937	0.996228590149816	0.996634325612426	0.997872275656866	392	68413	312	208	160	111	72	33	2	0	0	0	0	0	68180	68284	68332	68381	68420	68459	311	313	313	313	313	313
C3_MULT_MYELOMA	60_70	UKBB	G6_OTHNEU	2.36464556652724	-14.1990724170729	-14.1859585925514	-14.1817922238084	-14.1950181446365	-14.2319543001944	0.587286423702415	1740.26086220675	2040.85528563175	2486.48657711139	2605.87072836933	4139.81750841576	5.66391504989324e-05	0.993490001869709	0.994453959438017	0.995449252847369	0.995653687006957	0.997257020577477	2050	70028	1642	1215	899	606	395	177	3	0	0	0	0	0	70107	70534	70850	71143	71354	71572	326	329	329	329	329	329
C3_MULT_MYELOMA	60_70	UKBB	G6_PARKINSON	3.4498198013901	2.31899584997038	-11.3503340456334	3.40842420183847	-11.3757635362425	-11.3568642614741	0.714310405163232	1.00443254941931	1117.60146859507	1.00475081824753	1623.78763477417	2435.16835011137	1.3682080289702e-06	0.0209567835661764	0.991896842596409	0.000693064950722678	0.994410308556821	0.996278929214373	329	71426	284	222	149	75	53	21	4	2	1	1	0	0	71125	71187	71260	71334	71356	71388	342	344	345	345	346	346
C3_MULT_MYELOMA	60_70	UKBB	G6_PARKINSON_EXMORE	3.95483349622481	2.88313093319912	-11.7609694694327	3.94860219360794	-11.7632307286614	-11.7508142262448	0.72804545852678	1.01344602635214	1822.07225414586	1.01398592174775	2639.46252803725	3971.93454924997	5.56870794689928e-08	0.00444283495131611	0.994849912906635	9.85481035816704e-05	0.996444098366916	0.997639492933526	329	39767	284	222	149	75	53	21	4	2	1	1	0	0	39691	39753	39826	39900	39922	39954	117	119	120	120	121	121
C3_MULT_MYELOMA	60_70	UKBB	G6_PARKINSON_INCLAVO	3.4498198013901	2.31899584997038	-11.3503340456334	3.40842420183847	-11.3757635362425	-11.3568642614741	0.714310405163232	1.00443254941931	1117.60146859507	1.00475081824753	1623.78763477417	2435.16835011137	1.3682080289702e-06	0.0209567835661764	0.991896842596409	0.000693064950722678	0.994410308556821	0.996278929214373	329	71426	284	222	149	75	53	21	4	2	1	1	0	0	71125	71187	71260	71334	71356	71388	342	344	345	345	346	346
C3_MULT_MYELOMA	60_70	UKBB	G6_PLANTAR	-12.0115124989169	-12.0203861120948	-12.0040495777285	3.0343093130421	-12.001439042444	-11.9769668616242	2208.67974146563	1568.37492403668	1626.56242638937	1.00656527343187	1869.42971025894	3033.33424830238	0.995660867913826	0.993884889096238	0.994111656135485	0.00257387787445795	0.994877744217512	0.996849601352422	322	63929	226	208	189	154	102	44	1	1	1	1	0	0	63729	63747	63766	63801	63853	63911	295	295	295	295	296	296
C3_MULT_MYELOMA	60_70	UKBB	G6_POLYNEU	2.12909803683603	-12.2535547883021	-12.2524228607487	2.46303019201875	-12.2644910239905	-12.2363799805511	1.00589543362171	1027.62163632491	1264.31986907748	1.00486780208856	1695.8417536239	2746.47011917876	0.0342921413783192	0.990486099018183	0.992267885479875	0.0142420883650282	0.994229672249534	0.996445187479426	767	71302	631	497	326	205	134	54	2	1	1	1	0	0	71095	71229	71400	71521	71592	71672	341	342	342	342	343	343
C3_MULT_MYELOMA	60_70	UKBB	G6_POLYOTHUNS	2.29859901684189	-12.7381650669698	-12.7351500848541	-12.7664301629617	-12.7443208261467	-12.6953430354694	1.00623038000103	1425.95612585298	1771.99650139246	2294.13949041813	2402.42663334498	3734.64903564632	0.022349998003504	0.992872536621555	0.994265738023947	0.995559953963563	0.995767425738241	0.997287724068043	671	71224	551	432	286	177	114	46	1	0	0	0	0	0	71010	71129	71275	71384	71447	71515	333	334	334	334	334	334
C3_MULT_MYELOMA	60_70	UKBB	G6_POSTVIRFAT	-11.8676540003672	-11.8553550601362	-11.8109923622152	-11.8475125033967	-11.8744769854272	-11.9089452703787	2660.86225031724	1866.5817263798	2010.27895218171	2341.54659436295	2206.98310802917	3884.7117879375	0.996441384177108	0.994932372349548	0.995312215637216	0.995962964392893	0.995707073557751	0.997554014505481	227	68140	154	139	122	94	70	30	0	0	0	0	0	0	67910	67925	67942	67970	67994	68034	303	303	303	303	303	303
C3_MULT_MYELOMA	60_70	UKBB	G6_RLS	-11.5426237485874	-11.5094017220533	-11.5277147969788	3.95987794678939	-11.6236955489112	-11.5684509360971	2011.49062288539	1481.29029631848	1819.24422383138	1.00518477153627	2504.15892556624	4199.1910450581	0.995421489599804	0.993800619930553	0.99494420595842	8.16676721422395e-05	0.996296427587215	0.997801891693047	176	71722	144	125	83	51	32	9	1	1	1	1	0	0	71407	71426	71468	71500	71519	71542	346	346	346	346	347	347
C3_MULT_MYELOMA	60_70	UKBB	G6_ROOTPLEXOTHUNS	-13.5288790063496	1.91912637829815	-13.5210678768297	-13.5270466415768	-13.5524456419915	-13.5363038913259	2186.16027322604	0.714836504550651	1801.06376387739	2118.97193903169	2252.06003062812	3696.30292835291	0.995062386359246	0.00725934722307203	0.9940101232473	0.994906516616435	0.995198519698887	0.997078057736692	1245	64793	918	774	632	478	305	129	2	2	0	0	0	0	64817	64961	65103	65257	65430	65606	301	301	303	303	303	303
C3_MULT_MYELOMA	60_70	UKBB	G6_SLEEPAPNO	-14.1410576415977	0.888532160587914	-14.1383545214826	-14.1485501647162	-14.1471360347434	-14.1359072497206	2466.11852369065	1.00591247999469	2071.45373850276	2489.64601794754	2454.5719239737	3856.71806459274	0.995424846929892	0.377069012849147	0.994554217169936	0.99546568110942	0.995401349287381	0.997075545397667	1569	63386	1140	1003	803	577	384	178	1	1	0	0	0	0	63522	63659	63859	64085	64278	64484	292	292	293	293	293	293
C3_MULT_MYELOMA	60_70	UKBB	G6_SLEEPAPNO_INCLAVO	-14.1301296049619	0.896597873995078	-14.1274190610529	-14.1366184564903	-14.136603070412	-14.1267941332013	2472.83647405037	1.00521686485425	2070.9434745877	2484.53900907765	2449.84557060628	3855.73853772988	0.99544080208317	0.372422563707925	0.994557088464415	0.995460192531805	0.995395907859776	0.997076688264873	1569	70914	1140	1003	803	577	384	178	1	1	0	0	0	0	71007	71144	71344	71570	71763	71969	335	335	336	336	336	336
C3_MULT_MYELOMA	60_70	UKBB	G6_SLEEPDISOTH	-14.0948447425786	0.604469479308837	-14.0810107581061	-14.0735508376343	-14.0674078095717	-14.0657684272978	2149.30349166997	1.00584270555537	1691.50134300949	1898.94730335999	1876.24341510281	2817.58911125607	0.994767617303069	0.547867789430114	0.993358035823769	0.994086741578076	0.994017800541335	0.996016873856978	2216	63522	1508	1367	1155	933	673	343	1	1	0	0	0	0	63936	64077	64289	64511	64771	65101	293	293	294	294	294	294
C3_MULT_MYELOMA	60_70	UKBB	G6_SPINOTH	3.62703536704132	-11.6740823704868	-11.6640317857108	-11.636064575093	-11.7321372730829	-11.6828944502652	1.00704450309533	1785.72236328436	2030.18773806374	2955.3814436695	3501.07347240307	3919.31658355889	0.000316187542826688	0.99478390150189	0.995415941341197	0.996858540102942	0.997326284709565	0.997621629408041	189	68221	155	92	71	36	21	16	1	0	0	0	0	0	67944	68007	68028	68063	68078	68083	310	311	311	311	311	311
C3_MULT_MYELOMA	60_70	UKBB	G6_TIA	-13.0541378326728	-13.0473566119354	-13.0677967453506	-13.0529613264442	-13.0845181133304	-13.1526238142919	2090.78066817249	1523.7408568029	1807.6983781873	2261.62929896165	2313.01419763602	4041.09587973684	0.995018307029008	0.99316802647833	0.994232166947101	0.995395046172749	0.995486461207927	0.99740311607053	681	68821	554	480	354	229	148	66	0	0	0	0	0	0	68640	68714	68840	68965	69046	69128	308	308	308	308	308	308
C3_MULT_MYELOMA	60_70	UKBB	G6_TRINEU	-10.8961609099817	-10.8893468708307	-10.8404700141367	-10.8739264969607	-10.9035253157096	-10.7826432190949	1822.47859214932	1309.09762500369	1731.14065752987	2172.15290820842	2341.03371966163	4124.26899841466	0.995229668647287	0.993363106475339	0.995003648553796	0.996005759172694	0.996283811300589	0.997913983120045	121	63973	97	83	51	34	22	9	0	0	0	0	0	0	63701	63715	63747	63764	63776	63789	296	296	296	296	296	296
C3_MULT_MYELOMA	60_70	UKBB	G6_ULLNLE	-12.0789211599113	-12.077117403512	-12.0798936801052	-12.0823750032168	-12.1083902090293	-12.1268741611528	2173.91329799798	1539.17677910367	1709.87572836502	2039.7782770885	2106.27917623846	2699.02913638065	0.995566734365921	0.993739480241291	0.994363169014364	0.995273856866037	0.99541321753526	0.996415076451578	287	63966	197	188	149	114	87	50	0	0	0	0	0	0	63760	63769	63808	63843	63870	63907	296	296	296	296	296	296
C3_MULT_MYELOMA	60_70	UKBB	G6_XTRAPYR	2.40372677820988	1.82816780017805	-13.1784344898659	-13.1561777555538	-13.1574416734955	-13.1570019295388	0.714615159733032	0.713290254183355	1475.73677703527	1850.53264265507	1861.29209835613	2861.97462903681	0.000769145407007537	0.0103770004225639	0.992874928763122	0.994327566862575	0.99435981480385	0.996331996928642	1123	70626	905	771	555	364	267	115	4	2	0	0	0	0	70503	70637	70853	71044	71141	71293	337	339	341	341	341	341
C3_MULT_MYELOMA	60_70	UKBB	G6_XTRAPYROTH	-13.0999991866811	1.57502233058679	-13.0844005067067	-13.063542908911	-13.0627833671381	-13.0501427406573	2125.81354628238	1.00440857689172	1720.87745394472	2085.1000369784	2074.51098687993	3351.53869199216	0.995083190168384	0.116855649704162	0.993933478215068	0.995001136241721	0.994975912703949	0.996893223663969	708	69814	553	495	371	259	192	81	1	1	0	0	0	0	69632	69690	69814	69926	69993	70104	336	336	337	337	337	337
C3_MULT_MYELOMA	60_70	UKBB	GE	-11.055156776873	-11.0195767130085	-11.0042759276886	-10.9598313927495	-10.9535367665714	-10.9428227589905	2039.36320356687	1655.64941059021	1838.70044454474	2165.1064583272	2220.62935441975	3166.89603240146	0.995674779414854	0.994689524753957	0.995224839653805	0.995961102569356	0.996064348868273	0.997243012758448	108	62707	77	52	42	35	27	16	0	0	0	0	0	0	62451	62476	62486	62493	62501	62512	287	287	287	287	287	287
C3_MULT_MYELOMA	60_70	UKBB	GENERALI_SKIN_ERUPT_DRUGS_MEDICAM	-10.5690051145272	-10.5200646826506	4.06147878850303	-10.4935729364206	-10.5804189330321	-10.5414091093345	1560.07601048857	1193.36196676908	1.0045124475904	1755.9901524058	2311.2646633873	4713.98311053049	0.994594634209006	0.992966351613017	5.27189798284354e-05	0.995231972121439	0.99634748734642	0.998215772019036	107	71716	85	63	48	28	12	5	1	1	1	0	0	0	71390	71412	71427	71447	71463	71470	347	347	347	348	348	348
C3_MULT_MYELOMA	60_70	UKBB	GE_MODE	-11.055156776873	-11.0195767130085	-11.0042759276886	-10.9598313927495	-10.9535367665714	-10.9428227589905	2039.36320356687	1655.64941059021	1838.70044454474	2165.1064583272	2220.62935441975	3166.89603240146	0.995674779414854	0.994689524753957	0.995224839653805	0.995961102569356	0.996064348868273	0.997243012758448	108	62707	77	52	42	35	27	16	0	0	0	0	0	0	62451	62476	62486	62493	62501	62512	287	287	287	287	287	287
C3_MULT_MYELOMA	60_70	UKBB	GOUT	-14.1938148485164	-14.2013387382068	-14.2074903354411	-14.2315258635085	-14.2249381265197	-14.1834130395255	2283.92304590488	1677.31812437939	1904.09202010074	2175.442927564	2260.10123074037	3805.98043861688	0.9950414472817	0.993244636553181	0.994046594450325	0.994780357771402	0.994978196807873	0.997026600563894	1705	60679	1302	1126	874	665	477	196	0	0	0	0	0	0	60806	60982	61234	61443	61631	61912	276	276	276	276	276	276
C3_MULT_MYELOMA	60_70	UKBB	GOUT_COMORB	1.42844830522179	0.654403345234066	-0.322009911620223	-16.5550990322986	-16.5075206873878	-16.4780514687523	0.387795964799217	0.404666299829525	0.721634075020557	2829.8305338086	2829.27537594007	4535.53473569121	0.000230048932580552	0.105847378893189	0.655435980578592	0.995332235476128	0.995344736932329	0.997101211940408	12788	28492	9781	8514	6459	4679	3149	1363	17	9	2	0	0	0	31375	32642	34697	36477	38007	39793	107	115	122	124	124	124
C3_MULT_MYELOMA	60_70	UKBB	GOUT_IDIOP_NOS	1.35177435880427	1.46409834842014	-12.7109435994721	-12.7139191145336	-12.7281834251992	-12.7198300148967	1.00590420758936	0.714052451782113	1045.07809803355	1308.07633044708	1471.09589673373	2495.19585670112	0.179000116013819	0.0403247029653632	0.990295829922058	0.992245039670609	0.993096646957281	0.995932619076253	1348	71043	1111	923	630	403	238	96	3	2	0	0	0	0	70940	71128	71421	71648	71813	71955	337	338	340	340	340	340
C3_MULT_MYELOMA	60_70	UKBB	GOUT_NOS	1.41742153332372	1.51340574266512	-13.7326376051101	-13.7313114546868	-13.7472903680048	-13.7388590522368	1.00708128141154	0.71538389271396	1778.77890548093	2240.07631495305	2530.57966602584	4228.63160369558	0.159292527202552	0.0343860318123857	0.993840184045996	0.995109125200487	0.995665539823176	0.997407671024044	1321	61076	1094	907	617	393	228	94	3	2	0	0	0	0	61021	61208	61498	61722	61887	62021	279	280	282	282	282	282
C3_MULT_MYELOMA	60_70	UKBB	H7_AMBLYANOPSIA	-11.9869997763837	-11.9672860301122	-11.9920674997049	-12.1063914820463	-12.0641454439343	-11.9753847704302	1877.93690515227	1522.6892145641	1896.27468574486	2889.3226317586	3134.71377541494	5217.90147871567	0.994907082831591	0.99372924273202	0.99495420056768	0.99665683766846	0.996929298074179	0.998168810532578	252	68648	217	168	109	52	34	17	0	0	0	0	0	0	68362	68411	68470	68527	68545	68562	321	321	321	321	321	321
C3_MULT_MYELOMA	60_70	UKBB	H7_ASTIGMATISM	2.38638742597056	-11.545908151144	-11.5551549069387	-11.611479721496	-11.6097717878707	-11.5828081164697	1.005597964914	1025.60065698062	1792.25687496938	3580.4379692998	4292.96089797066	6467.80276522161	0.0176393499693633	0.991017841879261	0.994855862485818	0.997412438300125	0.997842224377812	0.998571116163795	501	69884	475	283	109	25	14	4	1	0	0	0	0	0	69579	69771	69945	70029	70040	70050	330	331	331	331	331	331
C3_MULT_MYELOMA	60_70	UKBB	H7_BLEPHAROCHALASIS	-11.9408796653534	-11.9034533657267	-11.9005256231335	-11.897553034784	-11.8311656075044	-11.9141665801751	2437.62089168876	1705.55909279189	2152.54803732707	2276.06165064484	2272.70665018026	3604.70387780618	0.996091514699246	0.994431442101341	0.995588856961565	0.995829273497741	0.995846423146098	0.997362859035395	180	64310	141	132	93	77	52	19	0	0	0	0	0	0	64039	64048	64087	64103	64128	64161	310	310	310	310	310	310
C3_MULT_MYELOMA	60_70	UKBB	H7_BLINDANDVISIMPAIRMENT	-13.0216720893682	-13.0250926784306	-13.0294498605059	-13.0490001613471	-13.0404145618517	-13.0102991266096	2532.47118006069	1917.89023037415	2158.78601315191	2787.93949529578	2977.17558056816	4770.66341990878	0.995897388520994	0.994581316334637	0.995184361164449	0.996265500824014	0.996505173479429	0.997824054429459	465	68907	364	305	230	150	98	48	0	0	0	0	0	0	68683	68742	68817	68897	68949	68999	325	325	325	325	325	325
C3_MULT_MYELOMA	60_70	UKBB	H7_BLINDMONOCULAR	-11.0875769451208	-11.0880597220896	-11.1384270287926	-11.1353235034055	-11.1840830454752	-11.2542064154772	1878.88934772049	1394.09603575529	1665.42680184265	2339.77820460883	2293.00651502964	5511.51210453659	0.995291603985386	0.993654025146432	0.994663762649345	0.996202772918094	0.996108353051506	0.998370764477591	114	68465	95	76	55	32	20	7	0	0	0	0	0	0	68161	68180	68201	68224	68236	68249	323	323	323	323	323	323
C3_MULT_MYELOMA	60_70	UKBB	H7_CATARACTOTHER	-15.1054383454519	-15.1013708371925	-0.0666580668329741	-15.1032102760137	1.37204436201409	-15.1180597155176	1945.15707151034	1462.78563923847	1.00478368618799	2353.51385588612	0.712998535136255	4890.88534973079	0.993803958004278	0.991763019620078	0.947106569773935	0.994879768582116	0.0543132516681798	0.997533688409171	5390	61091	4727	3887	2518	1536	850	291	3	3	3	2	2	0	61483	62323	63692	64674	65360	65919	268	268	268	269	269	271
C3_MULT_MYELOMA	60_70	UKBB	H7_CATARACTSENILE	0.326521137572523	-14.0336060897373	1.07119068300073	-14.0349410352787	1.35524936955251	-14.0279445928762	1.00565505736665	1023.37044178913	0.713577476406033	1806.07957712961	1.0041550809659	4180.60701005308	0.74541946936654	0.989058852742227	0.133315372190021	0.993799747142537	0.177131005599363	0.997322719074037	3649	60273	3307	2594	1558	842	442	134	3	3	3	1	1	0	60340	61053	62089	62805	63205	63513	272	272	272	274	274	275
C3_MULT_MYELOMA	60_70	UKBB	H7_CHALAZION	-12.0211951130729	-12.0209554470446	-12.0397771516348	-12.0269189668942	-11.9920586755283	-11.9955380110985	2271.97695776952	1610.55729558183	1838.95826656246	2015.991061064	2034.84384842769	2607.69747343166	0.995778354530698	0.994044765914038	0.994776236170198	0.995240040384079	0.995297809662336	0.99632970430023	237	64244	164	149	123	105	76	46	0	0	0	0	0	0	64006	64021	64047	64065	64094	64124	311	311	311	311	311	311
C3_MULT_MYELOMA	60_70	UKBB	H7_CHOROIDRETINA	-14.0338955048548	0.750517730761799	1.04518572704004	-14.0316972658917	0.898549284474861	-14.0325675872391	1555.62972978933	0.713285924024971	0.713078278167702	1645.43653231528	1.00367252465263	2953.12209404939	0.992802093933398	0.292708904647776	0.142719754826438	0.993196006835262	0.370647361357289	0.996208647480399	3111	68447	2521	2160	1582	1064	681	290	4	4	3	1	1	0	68712	69073	69651	70169	70552	70943	321	321	322	324	324	325
C3_MULT_MYELOMA	60_70	UKBB	H7_CONJUNCTIVA	-14.0940369994791	-14.0756962273022	-14.0628469935419	1.38880316987949	-14.0409425730376	-14.0283585061833	2060.55921089772	1411.99839040691	1468.8418497204	0.713643915004906	1532.4165170193	2382.15401625352	0.994542584955819	0.992046311968869	0.992361085652103	0.0516459687750731	0.992689393242778	0.995301334046997	2375	67190	1660	1585	1399	1183	912	458	1	1	1	2	0	0	67583	67658	67844	68060	68331	68785	321	321	321	320	322	322
C3_MULT_MYELOMA	60_70	UKBB	H7_CONJUNCTIVITIS	-14.4906411779771	-14.4805247314602	-14.4746868591158	1.79840089682503	-14.4570070950168	-14.4398462242236	3223.92421594399	2214.39919127254	2247.72538742981	0.713793079288164	2266.17210718712	3441.42400737779	0.996413743261954	0.994782465231195	0.994861894869766	0.0117521998818927	0.99490994330098	0.996652171737173	1548	66822	1049	1005	922	807	634	332	1	1	1	2	0	0	67001	67045	67128	67243	67416	67718	319	319	319	318	320	320
C3_MULT_MYELOMA	60_70	UKBB	H7_CONJUNCTIVITISACUNONATOPIC	-14.4906411779771	-14.4805247314602	-14.4746868591158	1.79840089682503	-14.4570070950168	-14.4398462242236	3223.92421594399	2214.39919127254	2247.72538742981	0.713793079288164	2266.17210718712	3441.42400737779	0.996413743261954	0.994782465231195	0.994861894869766	0.0117521998818927	0.99490994330098	0.996652171737173	1548	66822	1049	1005	922	807	634	332	1	1	1	2	0	0	67001	67045	67128	67243	67416	67718	319	319	319	318	320	320
C3_MULT_MYELOMA	60_70	UKBB	H7_CORNEALDYSTROPHY	3.53700021156698	-11.1800591386167	-11.1624118424558	-11.2354845992922	-11.1315407408421	-10.980749434623	1.00559460662922	1378.54687474862	2679.02196286375	3443.74409171368	3968.24992260228	14303.37286056	0.000435924322847034	0.993529201687936	0.996675544126109	0.997396843797816	0.997761816160733	0.999387461288695	146	69949	141	95	31	16	7	2	1	0	0	0	0	0	69617	69663	69727	69742	69751	69756	336	337	337	337	337	337
C3_MULT_MYELOMA	60_70	UKBB	H7_CORNEALOTH	2.59238032064753	-12.1095280550461	-12.1173798274801	-12.1773342061417	-12.143865832832	-12.2459651457064	1.00547553401878	1273.43893011709	1625.38825285731	1963.98155417907	2017.05954814881	3163.63427086621	0.00992984027900942	0.992412781147581	0.99405177150245	0.995052883933654	0.995196302196534	0.996911513378264	442	70240	363	287	173	119	84	40	1	0	0	0	0	0	69981	70057	70171	70225	70260	70304	337	338	338	338	338	338
C3_MULT_MYELOMA	60_70	UKBB	H7_DIPLOPIA	-11.1875483695234	2.72610958985064	-11.2020690297016	-11.1862818675159	-11.1872053344113	-11.3088898817246	1405.89234464268	1.00477524966572	1315.2531497459	1584.65187351648	1896.53764672881	2899.39786280348	0.993650809790789	0.00666462058729211	0.993204464197041	0.994367666730296	0.995293504104081	0.996887917359164	239	68529	196	157	106	67	40	20	1	1	0	0	0	0	68248	68287	68338	68377	68404	68424	323	323	324	324	324	324
C3_MULT_MYELOMA	60_70	UKBB	H7_ECTROPION	-12.05565266233	-12.0538623587547	-12.0889250553502	-12.1064487018652	-11.9879611620309	-11.9942378415199	2539.06070281477	1894.66228115066	2340.57755274367	2988.31550869716	3338.19233818723	6339.72562715102	0.996211597864945	0.994923883854548	0.995878998428318	0.996767569537395	0.997134680210512	0.998490469139187	129	64349	119	102	63	36	18	6	0	0	0	0	0	0	64049	64066	64105	64132	64150	64162	310	310	310	310	310	310
C3_MULT_MYELOMA	60_70	UKBB	H7_ENTROPION	-12.0651323347242	-12.0570764712597	-12.0605662124988	-12.0566597884701	-12.0371660269847	-11.9489196083786	2308.94081620813	1747.40432216227	1968.11399431652	2599.88309699177	3080.53007232293	5733.63117699355	0.995830755410484	0.994494646311898	0.995110608746954	0.996299915087829	0.996882275367293	0.998337205293042	166	64399	150	121	89	50	27	7	0	0	0	0	0	0	64105	64134	64166	64205	64228	64248	310	310	310	310	310	310
C3_MULT_MYELOMA	60_70	UKBB	H7_EPIPHORA	-11.9376272284595	-11.923662451001	-11.9088377372929	-11.9010538138182	-11.8792873423327	-11.9534612102807	2229.14431232307	1528.65290972919	1746.07369384637	2005.87156779856	1981.36853602408	3265.35885028505	0.995727148359567	0.993776474929998	0.994558188388673	0.995266092038326	0.995216314881703	0.997079199780552	229	64340	177	161	127	92	65	33	0	0	0	0	0	0	64081	64097	64131	64166	64193	64225	311	311	311	311	311	311
C3_MULT_MYELOMA	60_70	UKBB	H7_EYELIDDIS	-14.0274921737639	-14.0226859142158	-14.0282279732639	-14.0122430848428	1.35496324929159	-14.0278647469082	2366.68506987755	1718.93371518291	1939.52657399402	2225.67792718207	1.00407773001724	3227.69037194289	0.995270915406596	0.993491104167351	0.994229102567591	0.994976776097172	0.17718909513053	0.996532324920465	1525	65326	1175	1034	796	600	445	207	1	1	1	1	1	0	65362	65503	65741	65937	66092	66330	313	313	313	313	313	314
C3_MULT_MYELOMA	60_70	UKBB	H7_EYELIDINFLAMMATION	-13.1801214921808	1.74503739579397	-13.1402359661994	-13.1182752896618	-13.0734536618407	-13.0514161074439	2504.99588551651	1.00504805974954	1894.33448097802	2122.34888977633	2205.375220752	3699.75054182812	0.9958019224751	0.082515647738072	0.994465440274609	0.995068293096843	0.995270171877398	0.997185350284326	625	64630	472	443	358	286	191	84	1	1	0	0	0	0	64470	64499	64584	64656	64751	64858	312	312	313	313	313	313
C3_MULT_MYELOMA	60_70	UKBB	H7_EYELIDNAS	-12.9761869034852	-12.9895900566855	-12.9832634055513	-12.9906903335266	-12.9646297716942	-13.0571509739997	2599.14422842955	1871.93287242887	2117.34910738432	2303.22012316618	2193.70778325226	3052.2228236709	0.996016590358739	0.994463417820535	0.995107523616295	0.995499771736377	0.995284596337449	0.996586727773168	479	64576	359	316	247	197	150	81	0	0	0	0	0	0	64386	64429	64498	64548	64595	64664	310	310	310	310	310	310
C3_MULT_MYELOMA	60_70	UKBB	H7_EYEOTH	-11.9996684581273	-12.0032492270798	-12.0146132764573	-12.0156701092372	-11.9696508517819	-12.0004626059114	1706.21499252237	1316.51557249226	1594.51729268716	1976.09350954394	2155.69883065804	3566.24866098795	0.994388590352088	0.992725437700079	0.993988034014378	0.995148479287559	0.995569719479083	0.997315115496442	358	71549	290	229	162	103	63	26	0	0	0	0	0	0	71271	71332	71399	71458	71498	71535	346	346	346	346	346	346
C3_MULT_MYELOMA	60_70	UKBB	H7_EYE_ADNEXA	-16.1327712086584	-0.767326750186933	-16.1134021458078	-0.873841691705079	0.267844388925001	-16.0878175579778	2117.30243900158	0.714666499894095	1732.00810502441	1.00531778166349	0.585326731766307	3325.95434529361	0.993920582963231	0.282963855611499	0.992577142509284	0.384727153095781	0.647241222802464	0.996140605113885	14225	52393	11162	9808	7497	5500	3827	1717	6	6	4	4	3	0	55219	56573	58884	60881	62554	64664	231	231	233	233	234	237
C3_MULT_MYELOMA	60_70	UKBB	H7_GLAUCCLOSEPRIM	-11.9232772424186	-11.9245860968337	-11.9230221358648	-11.949823860223	-11.9305720372336	-11.9188351887722	1930.20194354233	1422.12620030739	1728.79101659684	2122.76754085364	2399.69296858409	4886.87633043098	0.995071324865255	0.993309783865832	0.994497241266506	0.9955084438493	0.996033167518092	0.998054003312404	253	67435	215	182	124	79	45	20	0	0	0	0	0	0	67155	67188	67246	67291	67325	67350	318	318	318	318	318	318
C3_MULT_MYELOMA	60_70	UKBB	H7_GLAUCNAS	-14.0240316134219	-14.027227976909	-14.0147744002727	-14.0232242087	-14.0035670553266	-14.0576291119867	2481.73677664974	1887.96405483346	2413.73943553209	3146.76503980027	3633.62054044871	7678.66492546878	0.995491262869547	0.994071918035536	0.99536730886403	0.996444323960283	0.996925049776942	0.998539282665235	1061	68899	934	740	470	283	146	43	0	0	0	0	0	0	68697	68891	69161	69348	69485	69588	329	329	329	329	329	329
C3_MULT_MYELOMA	60_70	UKBB	H7_GLAUCOMA	-14.0298761602924	-14.0277657447174	-14.0243555134816	-14.0418079976834	-14.0366139047252	-14.0233164544446	1898.74470332011	1408.38284775008	1631.0709857633	1937.80716646599	2000.66036959861	3870.09006894911	0.994104462966313	0.99205304674736	0.99313967389426	0.994218390790269	0.994402095523223	0.997108862324641	2097	69179	1701	1423	1079	764	507	195	0	0	0	0	0	0	69248	69526	69870	70185	70442	70754	327	327	327	327	327	327
C3_MULT_MYELOMA	60_70	UKBB	H7_GLAUCOMA_POAG	2.46852705193336	-12.1970256117233	-12.2050874929324	-12.1986501335473	-12.187726329939	-12.1812623265003	1.00571194360593	1177.9448736562	1464.61837166938	2016.80443358392	2225.56836982595	4176.30002576687	0.0141077899705775	0.99173845504717	0.993351074687184	0.995174021290441	0.995630621733453	0.997672766012881	437	67866	392	312	198	112	65	18	1	0	0	0	0	0	67591	67671	67785	67871	67918	67965	319	320	320	320	320	320
C3_MULT_MYELOMA	60_70	UKBB	H7_GLAUCPRIMOPEN	2.46852705193336	-12.1970256117233	-12.2050874929324	-12.1986501335473	-12.187726329939	-12.1812623265003	1.00571194360593	1177.9448736562	1464.61837166938	2016.80443358392	2225.56836982595	4176.30002576687	0.0141077899705775	0.99173845504717	0.993351074687184	0.995174021290441	0.995630621733453	0.997672766012881	437	67866	392	312	198	112	65	18	1	0	0	0	0	0	67591	67671	67785	67871	67918	67965	319	320	320	320	320	320
C3_MULT_MYELOMA	60_70	UKBB	H7_GLAUCSUSP	2.4899039862629	-12.1828576598225	-12.1857928830527	-12.2155447268171	-12.13502364867	-12.1890666645139	1.00538323384457	1227.17173982223	1609.12603308832	1988.80131745589	2062.68245512289	3581.46157562766	0.0132650859327967	0.992079059475284	0.993957736764941	0.995099292638994	0.995305970563929	0.997284502675264	443	67750	370	288	186	116	80	27	1	0	0	0	0	0	67504	67586	67688	67758	67794	67847	318	319	319	319	319	319
C3_MULT_MYELOMA	60_70	UKBB	H7_GLOBE	-11.9818095592535	-11.959041454935	-11.9749412987656	-11.9993470612954	-12.0269019119648	-11.9237289311385	2638.82370160818	1973.99226321536	2304.85826948392	3042.11508486171	2956.47928952424	6072.64874935521	0.996377147892794	0.995166203866458	0.995854592050139	0.996852824871282	0.996754229628066	0.998433343751495	143	68983	118	100	73	45	27	14	0	0	0	0	0	0	68678	68696	68723	68751	68769	68782	330	330	330	330	330	330
C3_MULT_MYELOMA	60_70	UKBB	H7_HYPERMETRO	-10.9661486114605	-10.9376457981049	-10.8941325143855	-10.886660411876	-10.8450244851687	-10.7884891067827	1736.15148268213	1316.75232862652	1814.83229727763	2119.72461896941	2309.9693420134	3478.75102985465	0.994960311599605	0.993372422309717	0.995210462174884	0.995902175217999	0.996254043007143	0.99752556161088	108	68198	87	74	53	32	18	9	0	0	0	0	0	0	67898	67911	67932	67953	67967	67976	321	321	321	321	321	321
C3_MULT_MYELOMA	60_70	UKBB	H7_IRIDOCYCLITIS	-12.0255378218529	-12.003543359499	-12.029995358259	-12.0048179260734	-11.9858126433463	-12.1093200880775	2130.90496000448	1631.1340092456	1722.00092132803	2091.81988898239	1972.4233089855	3049.73795062129	0.995497246374812	0.994128406726071	0.994425978889781	0.995421017674217	0.995151529614599	0.99683191988659	233	69366	182	153	127	89	71	27	0	0	0	0	0	0	69084	69113	69139	69177	69195	69239	333	333	333	333	333	333
C3_MULT_MYELOMA	60_70	UKBB	H7_KERATITIS	2.32470462073365	-12.5431380185114	-12.5366727726896	-12.5730360430427	-12.5484289938056	-12.6522072432465	1.00577256683284	1319.20969376059	1600.71263738835	1885.88465332633	1873.13119501005	2882.89126845804	0.0208128609688738	0.992413772104718	0.99375108613768	0.994680609437844	0.994654873671294	0.996498318017201	630	70356	494	404	267	200	153	77	1	0	0	0	0	0	70153	70243	70380	70447	70494	70570	338	339	339	339	339	339
C3_MULT_MYELOMA	60_70	UKBB	H7_KERATITISOTH	-11.9892710555052	-11.9886826545648	-11.9638408789513	-11.9376182592401	-11.9777180364997	-12.1200806613288	2864.50960246634	1896.63907695133	2114.40617677047	2386.81388056753	2255.86227483302	3176.19487235158	0.996660501213686	0.994956593897125	0.995485392970164	0.996009407491277	0.995763574976323	0.996955349984731	176	69324	117	111	85	75	64	36	0	0	0	0	0	0	69050	69056	69082	69092	69103	69131	333	333	333	333	333	333
C3_MULT_MYELOMA	60_70	UKBB	H7_LACRIGLAND	-11.879051678014	-11.8747898396603	-11.8723646932419	-11.9098492034492	-11.9118031175284	-11.820207295992	2036.10781348944	1594.83824286755	2118.79824609328	2924.92502238266	3578.99460833617	5342.61117646808	0.995345011644634	0.994059194420785	0.995529198244152	0.996751144569767	0.997344442422507	0.998234729629133	232	64558	205	166	99	50	23	9	0	0	0	0	0	0	64274	64313	64380	64429	64456	64470	311	311	311	311	311	311
C3_MULT_MYELOMA	60_70	UKBB	H7_LACRIMALSYSTEM	-13.9497372930606	-13.9469301147089	0.711831851072908	-13.9372770232775	1.04355230437164	-13.91451622106	2039.26425912694	1405.81459537812	1.00477997205653	1722.36518054577	1.00427259893341	2927.32488075097	0.994542054488448	0.992084405935199	0.478668644529039	0.993543635853615	0.298752374884661	0.996207412463936	2037	65144	1574	1462	1188	917	663	276	2	2	2	1	1	0	65292	65404	65678	65949	66203	66590	313	313	313	314	314	315
C3_MULT_MYELOMA	60_70	UKBB	H7_LENS	-15.058029955249	-15.0537498833615	0.289799000244586	-15.0565308769229	1.10813387963245	-15.072044855004	1583.21501520356	1198.44359898444	0.713209125514092	1984.73606711956	0.712505919037123	4264.96847297878	0.992411398095109	0.989977969111924	0.684499386950651	0.993947175900132	0.119883516852991	0.99718034800608	7437	65080	6582	5348	3407	1988	1088	365	3	4	4	2	2	0	65642	66876	68817	70236	71136	71859	290	289	289	291	291	293
C3_MULT_MYELOMA	60_70	UKBB	H7_LIDLACRIMALORBIT	-13.9824698933147	0.611082681905354	0.11029580150078	-13.9632047296581	1.08158605398242	-13.9533046866456	1474.04558158806	0.713849769579454	1.00461467655549	1301.50915004509	0.712883205769848	2056.72627430423	0.992431557285188	0.391976642350659	0.912576588109258	0.991440081881708	0.129216318765052	0.994587008918237	3901	66363	2955	2696	2172	1680	1237	558	5	5	3	2	2	0	66985	67244	67768	68260	68703	69382	319	319	321	322	322	324
C3_MULT_MYELOMA	60_70	UKBB	H7_MACULADEGEN	-13.9607761648546	-13.9558514564313	-13.9474160145238	-13.949103670422	-13.940224298047	-13.9045209619372	2523.85494306295	1944.2178265429	2557.7681711253	3596.47435661297	4317.25894968966	7315.28377093414	0.995586501124259	0.994272728788705	0.995649186319277	0.996905373027116	0.997423673089011	0.998483422343136	979	67258	889	689	411	213	104	41	0	0	0	0	0	0	67034	67234	67512	67710	67819	67882	314	314	314	314	314	314
C3_MULT_MYELOMA	60_70	UKBB	H7_MYOPIA	-13.1446756950202	-13.1674448567657	1.98781445796683	-13.162825839096	2.85748757167707	-13.1251823581891	2212.02806838567	1640.36082105654	1.00426526625016	2626.0461558937	1.00393738835698	5232.40877407408	0.995258707509369	0.993595318788847	0.0477741487472498	0.996000690424824	0.00442331903404261	0.99799855672005	633	68554	532	455	317	180	99	38	1	2	2	1	1	0	68329	68406	68544	68681	68762	68823	325	324	324	325	325	326
C3_MULT_MYELOMA	60_70	UKBB	H7_OCUMUSCLE	1.28745370447733	-13.4801008915969	1.28274941314328	-13.486954005561	1.91057482833432	-13.4772467705631	1.00530814348456	1285.79037217281	1.00425148447248	2054.27938892394	1.00377498863109	3577.10295271742	0.20031459130382	0.991635209294214	0.201489679593109	0.994761688635863	0.056989733005667	0.996993862960661	1643	70845	1389	1073	699	413	249	110	2	2	2	1	1	0	70760	71076	71450	71736	71900	72039	337	337	337	338	338	339
C3_MULT_MYELOMA	60_70	UKBB	H7_OPTNERVE	-11.9850847604841	-12.0310102885075	-11.9874522473613	-12.0366331521664	-11.9653123603731	-11.9741964451636	2456.62871125707	1905.34636014405	2359.03588351467	2961.2016085175	2972.31910876696	4356.22363573454	0.996107398683313	0.99496191675591	0.995945563195474	0.996756783704926	0.99678805947038	0.997806812680117	156	71666	128	105	74	50	35	13	0	0	0	0	0	0	71347	71370	71401	71425	71440	71462	347	347	347	347	347	347
C3_MULT_MYELOMA	60_70	UKBB	H7_OPTNEUROTH	-10.9813087752637	-11.0250607831286	-10.983258873324	-11.0749072992737	-11.0167331143548	-11.0083519064746	1631.94634258663	1248.89702567969	1635.13726347383	2109.00332021498	2198.31155838215	3147.30050690384	0.994631103744036	0.992956495735548	0.994640629272994	0.995810126589245	0.996001456465192	0.997209234994403	128	71648	107	88	58	36	25	9	0	0	0	0	0	0	71322	71341	71371	71393	71404	71420	347	347	347	347	347	347
C3_MULT_MYELOMA	60_70	UKBB	H7_ORBIT	-11.1166332929104	3.38032125049644	-11.1271421245319	-11.0829542582842	-11.047753824682	-10.9899452048923	1949.29605160725	1.00548589104426	1564.2262243079	1716.01531485063	1598.29291827914	2654.13959240684	0.995449771733388	0.000774142199942113	0.9943242864146	0.994846866145329	0.994484889525397	0.996696224052694	146	64253	102	100	77	64	52	25	1	1	0	0	0	0	63984	63986	64009	64022	64034	64061	312	312	313	313	313	313
C3_MULT_MYELOMA	60_70	UKBB	H7_OTHERCONJ	-12.0338874920885	-12.0337418804298	-12.0007808144947	-11.9890097820556	-11.9708750095554	-11.9562043471123	2142.53996862895	1677.42004245253	1968.1717378217	2442.68081083642	2474.82746955804	3504.60791715115	0.995518588827383	0.994276058319056	0.995134988368407	0.996083889734767	0.996140604053697	0.997277968727207	231	66664	184	152	108	72	47	24	0	0	0	0	0	0	66399	66431	66475	66511	66536	66559	312	312	312	312	312	312
C3_MULT_MYELOMA	60_70	UKBB	H7_OTHIRISCILIARY	-11.2600904902885	-11.2565549922707	3.46578753535319	-11.248524789158	-11.2067437422965	-11.1120448391725	1711.26454796987	1272.31354696212	1.00424197201529	2027.3437521109	2189.2284273668	5376.45134074156	0.994749971571661	0.992940958391249	0.000558207658885317	0.995573035799731	0.995915616367357	0.998350934074905	147	69470	125	103	65	44	24	6	1	1	1	0	0	0	69157	69179	69217	69238	69258	69276	334	334	334	335	335	335
C3_MULT_MYELOMA	60_70	UKBB	H7_PARASTRAB	-11.0308605034353	-11.0110034093393	-10.9858591788633	-11.03005730341	-10.9668914220388	-10.8041328827197	1711.52508901441	1262.88160889091	1762.08330839822	2138.06388588686	2836.93408264754	6314.24998734132	0.994857631703894	0.993043371408607	0.995025552651824	0.995883811775681	0.996915581646745	0.998634763173643	122	68098	108	85	48	26	14	4	0	0	0	0	0	0	67789	67812	67849	67871	67883	67893	323	323	323	323	323	323
C3_MULT_MYELOMA	60_70	UKBB	H7_PTOSIS	-12.9564894495224	-12.9596216101695	-12.9689801476668	-12.95365932386	-12.9949495041439	-13.0305377277327	2682.22418405989	2071.07004296747	2490.33632016129	2900.42618991169	3035.76177193836	5455.87008943766	0.9961458319732	0.995007308153612	0.995844857510557	0.996436561475932	0.996584567995795	0.998094372700019	375	64489	310	255	177	121	75	28	0	0	0	0	0	0	64242	64297	64375	64431	64477	64524	312	312	312	312	312	312
C3_MULT_MYELOMA	60_70	UKBB	H7_REFRAACCOMMODIS	1.44535704980866	-12.5127118291038	1.4917745689232	-12.5107952236366	2.21506678614705	-12.4960115470061	1.00527420826602	865.29482440518	1.00422468098372	1443.41166106609	1.00383094176498	2477.87123764303	0.150498208433367	0.988462485429141	0.137411738305455	0.993084408532606	0.0273410814734515	0.995976250794594	1376	70667	1183	907	574	320	186	79	2	2	2	1	1	0	70524	70800	71133	71387	71521	71628	334	334	334	335	335	336
C3_MULT_MYELOMA	60_70	UKBB	H7_RETINALBREAK	-12.2786397702615	-12.2569145500276	-12.2751427627509	-12.197228511102	3.26851590297264	-12.18839216634	2560.02131762348	1697.69602200966	1854.44961433447	2122.41968092532	1.00404538586625	4144.15099309563	0.996173117985105	0.994239535348595	0.994718607992894	0.995414701987177	0.00113253991690485	0.997653339386893	226	64998	173	167	132	101	64	23	1	1	1	1	1	0	64747	64753	64788	64819	64856	64897	303	303	303	303	303	304
C3_MULT_MYELOMA	60_70	UKBB	H7_RETINALDETACH	-12.562315640193	1.03095383704839	1.25423447985102	-12.5444632267739	1.74676859102621	-12.5575786650736	1272.36428766959	1.00493929276615	1.00466539887546	1191.02085321058	1.00395915681471	2151.33662894442	0.992122448773867	0.304945000766994	0.211880894384528	0.99159641206033	0.081880067901186	0.995342690164634	1131	65581	876	810	637	446	297	116	2	2	2	1	1	0	65528	65594	65767	65958	66107	66288	306	306	306	307	307	308
C3_MULT_MYELOMA	60_70	UKBB	H7_RETINALDETACHBREAK	-12.6608081311254	-12.660054067586	2.17743593689501	-12.6269252508463	-12.6072100582822	-12.6759969660942	2189.78399168865	1489.0385479845	1.00476859630282	2012.43401359788	2102.47765210455	3606.80234097345	0.995386847702055	0.993216334126205	0.030227084877033	0.994993742634658	0.995215626682546	0.997195864786738	440	65121	339	325	259	173	114	41	0	0	1	0	0	0	64918	64932	64998	65084	65143	65216	304	304	303	304	304	304
C3_MULT_MYELOMA	60_70	UKBB	H7_RETINALDETACHOTH	-12.0771131119528	-12.0684725533664	-12.096924215984	-12.0772373294295	-12.0759988437143	-12.0545997367414	2147.18641159077	1492.24424969707	1676.3114398607	1922.84037604068	2033.28672338747	3305.80520766186	0.995512224169011	0.993547207197737	0.994242200426937	0.994988571092946	0.995261270199498	0.997090524971346	249	65040	193	174	147	103	66	29	0	0	0	0	0	0	64792	64811	64838	64882	64919	64956	304	304	304	304	304	304
C3_MULT_MYELOMA	60_70	UKBB	H7_RETINALDISOTH	-13.5155312584022	-13.5078536631146	1.13720308443617	-13.5286549528856	1.98632460910411	-13.497984569353	1550.99042947266	1211.83202466315	1.00423555198443	2023.41760598672	1.00372313914753	3764.48537600203	0.993047218707173	0.991106453296968	0.257463482240518	0.994665350118192	0.0478208840481977	0.997139101540605	1731	68128	1496	1179	747	430	233	104	2	2	2	1	1	0	68042	68359	68791	69108	69305	69434	319	319	319	320	320	321
C3_MULT_MYELOMA	60_70	UKBB	H7_RETINANAS	-11.994525475121	-11.9974941048744	-12.0015446932533	-12.0285448084458	-12.0082507697346	-12.0348496025395	1727.03562704468	1304.53551501921	1601.99011228579	1894.40555056381	2243.52113253617	4238.08756019104	0.994458614747481	0.992662154258245	0.994022586300543	0.994933858961386	0.995729413017274	0.997734259227139	319	65322	272	228	154	101	56	20	0	0	0	0	0	0	65063	65107	65181	65234	65279	65315	306	306	306	306	306	306
C3_MULT_MYELOMA	60_70	UKBB	H7_RETINAVASC	-12.0370120083103	-12.0046657332241	-11.9933792932091	-11.9825669937896	-12.0346809182663	-12.0557833617627	2261.18376667429	1665.13004803724	2098.56457962271	2702.97034556716	3044.35712620226	6431.84553154584	0.995752622665457	0.994247743902078	0.995440083106643	0.9964629009328	0.996845882170985	0.998504454478419	185	65210	156	134	86	51	35	10	0	0	0	0	0	0	64934	64956	65004	65039	65055	65080	305	305	305	305	305	305
C3_MULT_MYELOMA	60_70	UKBB	H7_RETINOPATHYDIAB	-13.0657961367709	-13.0660337216538	-13.1027410958987	-13.110284893001	-13.0809649441009	-13.0032911277472	2291.94584956753	1857.03014521292	2304.63672973038	3017.33932638998	3249.7696647828	4736.92400557309	0.99545148915788	0.994386143602268	0.995463745600759	0.996533216897833	0.996788365680666	0.99780973640533	532	65590	430	341	217	135	81	42	0	0	0	0	0	0	65385	65474	65598	65680	65734	65773	307	307	307	307	307	307
C3_MULT_MYELOMA	60_70	UKBB	H7_RETIVASCOCCLUSION	-13.0443272517193	-12.9987912888973	-13.0212732206369	-13.0468679815701	-13.0566199246163	-12.9974706974446	2934.8392150298	2160.79865077667	2508.35679103836	3216.1491471458	3320.93650919467	6096.67269724266	0.996453695657573	0.995200167160832	0.995858074800493	0.996763251484552	0.996863038908833	0.998298994573209	300	65247	245	214	151	97	72	29	0	0	0	0	0	0	64997	65028	65091	65145	65170	65213	305	305	305	305	305	305
C3_MULT_MYELOMA	60_70	UKBB	H7_RETVASCNAS	-12.0198851632977	-11.9915597345945	-11.9927802126535	-11.999401697864	-12.0351290415177	-12.0120639680956	2499.48983700902	1835.02262954748	2372.13972388886	3040.42006847219	3509.41590191014	7640.89931278745	0.996163039477953	0.994785997665223	0.995966167880667	0.996851056010747	0.997263754113025	0.998745666440113	145	65154	127	109	65	39	24	6	0	0	0	0	0	0	64867	64885	64929	64955	64970	64988	305	305	305	305	305	305
C3_MULT_MYELOMA	60_70	UKBB	H7_SCLERACORNEA	1.84609949059137	-13.4849844592458	1.61393196748774	-13.4944262455471	-13.4822665723254	-13.5787303633639	1.005705059655	1630.24511850478	1.00435646311208	2258.29521542926	2212.69429311624	3473.84232813839	0.0664128221261059	0.993400171492792	0.108069410833269	0.995232275120766	0.995138403975079	0.996881196467988	1026	70663	793	667	475	351	274	127	2	1	1	0	0	0	70555	70681	70873	70997	71074	71221	339	340	340	341	341	341
C3_MULT_MYELOMA	60_70	UKBB	H7_STENOLACRI	-11.9240908713576	-11.9359194230755	-11.90204103932	-11.9155927212353	-11.9121657801375	-11.8856074786722	2117.2952891841	1480.92414023882	1679.89306795207	1885.39981628792	1836.58733048943	2886.43546507494	0.995506532431081	0.993569297399329	0.994347035820423	0.994957459900947	0.994824930802965	0.996714523495103	242	64332	188	174	136	108	70	36	0	0	0	0	0	0	64074	64088	64126	64154	64192	64226	312	312	312	312	312	312
C3_MULT_MYELOMA	60_70	UKBB	H7_STRABISMUS	-11.9796770242993	-11.9725001892111	-12.0207151397531	-12.0315854923098	-12.0453033951579	-12.0237460275923	1917.87557041186	1476.06259668348	1791.30228157004	2140.71693514318	2122.44610321878	3764.0906306913	0.995016184922064	0.993528344710751	0.994645755139158	0.99551563048411	0.995471870873668	0.99745129808374	286	71566	223	181	129	90	63	32	0	0	0	0	0	0	71285	71327	71379	71418	71445	71476	344	344	344	344	344	344
C3_MULT_MYELOMA	60_70	UKBB	H7_STRABOTH	-11.9450296513594	-11.9368660881022	-12.0356338572805	-12.0288610999868	-12.0563095006583	-12.0280266236446	2409.92362478154	1957.0848005257	2194.98205205372	2638.33121789296	2313.3663995575	3863.73869966103	0.996045220846753	0.995133485221979	0.995625021942877	0.996362242450905	0.995841774278658	0.997516146410234	182	68138	132	107	86	66	51	29	0	0	0	0	0	0	67866	67891	67912	67932	67947	67969	322	322	322	322	322	322
C3_MULT_MYELOMA	60_70	UKBB	H7_VISDISTNAS	-11.9940717975079	-11.9901201359699	-12.0148012261761	-12.0071840038936	-11.998125775698	-12.0601717379655	1790.16093575485	1380.07666005277	1649.68473050096	2052.11454967982	1954.58049663584	2988.0826920339	0.994654216322607	0.993068057981832	0.994188986857	0.995331502292486	0.995102243570214	0.996779674561683	367	68645	286	226	154	104	74	40	0	0	0	0	0	0	68404	68464	68536	68586	68616	68650	322	322	322	322	322	322
C3_MULT_MYELOMA	60_70	UKBB	H7_VISFIELDDEF	-11.0454105294104	-11.0638837884706	-11.058729676709	-11.0147284061554	-11.0223362086027	-10.8657446275376	1795.64863919729	1362.13091501605	1713.36933038366	2475.6689403998	2693.49821537093	3389.52055379941	0.995092076055124	0.993519268307132	0.994850188893051	0.996450069474861	0.996734905080337	0.997442235592445	136	68502	113	85	54	33	18	7	0	0	0	0	0	0	68203	68231	68262	68283	68298	68309	322	322	322	322	322	322
C3_MULT_MYELOMA	60_70	UKBB	H7_VISUALDISTBLIND	-14.115621895785	1.38059611027153	-14.1114936253717	-14.1199918384415	-14.0897036521142	-14.0900556766364	2179.78457457235	0.713584002693028	1840.78591320925	2251.49255171113	2273.08842033754	3495.77057962358	0.994833178382447	0.0530227947098018	0.993883464376492	0.99499618613958	0.995054356477349	0.99678405456265	1912	70041	1475	1226	933	648	456	233	2	2	0	0	0	0	70143	70392	70685	70970	71162	71385	333	333	335	335	335	335
C3_MULT_MYELOMA	60_70	UKBB	H7_VISUDISTURB	-13.5240195641205	1.62699471667587	-13.5276570094725	-13.5332815787118	-13.5049999129365	-13.5125146646928	1839.22722680159	0.713590189963182	1556.78236339098	1877.96094882158	1878.57330395125	2879.69532003458	0.994133128840259	0.0226069335191756	0.993066871069799	0.994250198346078	0.994264084298634	0.996256066678536	1517	69537	1162	964	739	523	376	191	2	2	0	0	0	0	69562	69760	69985	70201	70348	70533	328	328	330	330	330	330
C3_MULT_MYELOMA	60_70	UKBB	H7_VISUDISTURBSUB	-10.9545702164164	-10.929057368746	-10.9074416065925	-10.9492242438817	-10.9145055848397	-10.9432578101577	2097.82444329599	1503.49219864869	1705.31288633144	2016.84469155766	2017.15502414427	2488.86250972054	0.995833568079777	0.994200136620722	0.994896643316525	0.995668395241231	0.995682794382487	0.996491799653903	126	68382	83	70	63	44	31	19	0	0	0	0	0	0	68105	68118	68125	68144	68157	68169	320	320	320	320	320	320
C3_MULT_MYELOMA	60_70	UKBB	H7_VITRBODYGLOBE	-14.0126206818541	-14.0115247919783	-13.9863959110442	-13.9744589523305	1.16071387433097	-13.9437813550187	2222.72816378603	1506.6113431884	1623.08500887867	1813.88704436931	1.00362778492093	3625.00879915881	0.994969974366341	0.992579759735037	0.993124579926722	0.993853037993858	0.247469228984035	0.996930903883722	1667	69613	1324	1274	1024	785	525	176	1	1	1	1	1	0	69625	69675	69925	70164	70424	70773	330	330	330	330	330	331
C3_MULT_MYELOMA	60_70	UKBB	H7_VITREOUS	-14.0080043468003	-14.0054586785032	-13.9831363051928	-13.9746899454967	1.05173887425779	-13.9372360918465	2080.84129730547	1419.40776834896	1539.13484512033	1723.53564490872	1.00361403060793	3316.09084987872	0.994628765782323	0.99212730959369	0.992751268592426	0.993530701142863	0.294660931977829	0.99664657174293	1888	69740	1483	1417	1139	877	592	218	1	1	1	1	1	0	69811	69877	70155	70417	70702	71076	333	333	333	333	333	334
C3_MULT_MYELOMA	60_70	UKBB	H7_VITRHAEMORR	-12.0611792916468	-12.0309205122843	-12.0202026490501	-12.0556538345232	-12.0850984845279	-12.0566775734801	2683.32309856408	2010.06114482562	2359.67849566188	2771.86691284682	2788.63924470319	7738.66147848003	0.996413627437517	0.995224409745341	0.99593559349245	0.99652977937203	0.996542226344795	0.99875691254547	145	68948	115	101	68	48	34	8	0	0	0	0	0	0	68651	68665	68698	68718	68732	68758	327	327	327	327	327	327
C3_MULT_MYELOMA	60_70	UKBB	H7_VITROPACIT	-11.0602907162881	-11.080468020893	-11.0348790445286	-11.0077189223456	4.52965273688303	-10.9003818719902	1694.69091066086	1197.50287559744	1687.94942575854	2090.56440059507	1.00427732322719	4438.39049664656	0.994792694940788	0.992617296888791	0.994783909534955	0.99579881471646	6.47175589441573e-06	0.998040452351805	127	68999	107	93	55	31	19	8	1	1	1	1	1	0	68691	68705	68743	68767	68779	68790	327	327	327	327	327	328
C3_MULT_MYELOMA	60_70	UKBB	H7_VITROTH	-12.2063287501693	-12.2197894941102	-12.2415343648418	-12.2530799338287	3.61187513447118	-12.133287781562	1967.70525880205	1461.40854295279	1781.26021580455	2540.4414321136	1.00389490273364	6224.24250042572	0.995050489016337	0.993328444803098	0.994516660564737	0.996151650940587	0.000320843997193462	0.998444636940038	296	69249	259	234	148	72	41	13	1	1	1	1	1	0	68956	68981	69067	69143	69174	69202	329	329	329	329	329	330
C3_MULT_MYELOMA	60_70	UKBB	H8_BPV	-11.969170852351	-11.9585438405916	-11.9716727768845	-11.9560726136386	4.94145552812259	-11.9760225039547	2258.92890436128	1745.7736827249	2374.33780614919	3248.52700879269	1.00365011955267	10623.2329600389	0.995772345059643	0.994534536190854	0.995976995195121	0.997063424689507	8.50167344477687e-07	0.999100510977434	203	69173	179	139	77	42	20	3	1	1	1	1	1	0	68862	68902	68964	68999	69021	69038	334	334	334	334	334	335
C3_MULT_MYELOMA	60_70	UKBB	H8_CERUMEN	-11.0853799780648	-11.0407601581	-11.1094604026606	-11.0581934099233	-11.0672362896532	-11.0841088909557	2130.66897283617	1463.83567322041	1716.30404857177	1707.2756957146	2059.31853670082	4669.35686065717	0.995848809108888	0.993982132892711	0.994835410984713	0.994832058980311	0.995712011375513	0.998105985189704	100	63967	76	70	54	47	28	9	0	0	0	0	0	0	63690	63696	63712	63719	63738	63757	301	301	301	301	301	301
C3_MULT_MYELOMA	60_70	UKBB	H8_CONSENHEARINGLOSS	-12.0374934725992	-12.0431363590065	-12.005666147158	-12.0370507752388	-12.0475569392143	-11.9718598770502	1669.14243443501	1283.50085636166	1573.89019117337	2079.38066970979	2333.03429092171	3442.36927769015	0.99424587935692	0.992513529289856	0.993913779487836	0.995381257759926	0.995879821829641	0.997225125448841	378	67339	309	247	175	108	64	30	0	0	0	0	0	0	67094	67156	67228	67295	67339	67373	314	314	314	314	314	314
C3_MULT_MYELOMA	60_70	UKBB	H8_EAR_MASTOID	-0.101185898429994	0.308581736484664	0.751406117945459	-0.40137687768571	0.671372011621121	0.448503353526158	1.00656098835316	0.586173071518785	0.510043879875997	1.00509183280586	0.584873366014988	1.00451866914734	0.919926467498118	0.598586340037905	0.140692107989225	0.68964012820431	0.25101276026099	0.655246344731198	7777	60960	5496	5063	4314	3526	2707	1395	10	9	9	5	4	1	62938	63371	64120	64908	65727	67039	293	294	294	298	299	302
C3_MULT_MYELOMA	60_70	UKBB	H8_EUSTNAS	-12.9665631024477	-12.9564529886474	-12.926153058155	-12.9054930540078	-12.9172502086115	-12.9432680511838	3545.81824833316	2301.67159576879	2385.41553713163	2490.4144634395	2536.66784844389	3827.8932067947	0.997082253876786	0.995508612425109	0.995676423113183	0.995865327750599	0.995937020302536	0.997302115417649	310	68763	201	196	186	171	125	65	0	0	0	0	0	0	68534	68539	68549	68564	68610	68670	338	338	338	338	338	338
C3_MULT_MYELOMA	60_70	UKBB	H8_EXTERNAL	-13.0646082572618	-0.281719214037899	0.929964387766829	-0.0121985457820589	-0.0394683759077078	0.859198150501412	876.089107946067	1.00497789498509	0.585868691532884	1.00483316245256	1.00416782844884	1.00428048745083	0.988102051732752	0.779229099131466	0.112438914134697	0.990314021627943	0.968647570085101	0.392254461765597	4605	65147	3151	3018	2675	2307	1800	929	5	5	6	3	2	1	66287	66420	66763	67131	67638	68509	309	309	308	311	312	313
C3_MULT_MYELOMA	60_70	UKBB	H8_EXTOTITIS	-14.0464881615556	0.58083774477963	-14.028576904104	-14.024905040997	-14.0037766658591	-14.0006333438182	2237.17602120922	1.00513397506813	1574.71495944683	1683.07404321557	1670.88999067063	2784.92332510717	0.994990379703911	0.563351236206639	0.992892023537008	0.993351376463977	0.99331298502469	0.995988815192502	2066	64419	1352	1321	1191	1052	840	406	1	1	0	0	0	0	64828	64859	64989	65128	65340	65774	304	304	305	305	305	305
C3_MULT_MYELOMA	60_70	UKBB	H8_HL_NAS	-13.1063332945674	-13.0895270143935	1.40887701296913	-13.0615149661918	-13.0481369089352	-13.0767865851271	1474.98931971394	1125.21270954836	1.00429801934304	1901.54269232779	2098.60702802244	4201.02207731822	0.992910319258011	0.990718469606102	0.16066230504232	0.994519450326689	0.995039166565491	0.997516378376529	1260	69193	1068	855	574	333	193	69	1	1	1	0	0	0	69052	69265	69546	69787	69927	70051	332	332	332	333	333	333
C3_MULT_MYELOMA	60_70	UKBB	H8_HL_SEN_NAS	-12.02049374678	-12.0456373439783	-12.0188600376046	-12.0235302765989	-12.0772005896422	-12.0129286766226	2024.55516109464	1599.47495264999	2049.67985677788	2791.52270168854	3138.24233105517	5139.56348198482	0.995262707478634	0.993991192424122	0.995321411840923	0.996563395487995	0.996929431482311	0.998135070881536	249	67253	210	165	106	63	35	14	0	0	0	0	0	0	66978	67023	67082	67125	67153	67174	314	314	314	314	314	314
C3_MULT_MYELOMA	60_70	UKBB	H8_INNER	-13.9710505553948	-13.9674508954411	-13.9729082839108	-13.9531121437378	1.22222328273745	-13.9385006252565	2245.5443512837	1581.34258078181	1700.1694092437	1947.47167361676	1.00408298156316	3070.5829147571	0.995035852392228	0.992952653869111	0.993442628585244	0.994283420058253	0.223507871665281	0.996378122146682	1785	69717	1270	1160	967	789	598	299	1	1	1	1	1	0	69896	70006	70199	70377	70568	70867	335	335	335	335	335	336
C3_MULT_MYELOMA	60_70	UKBB	H8_LABYRINTHITIS	-11.9546836992347	-11.9413489403659	-12.0026678727652	-11.9865765577684	-11.9737470591556	-12.0231937287549	2349.30842474913	1748.77728185071	2013.39326986542	2218.63162730785	2195.80244955221	3320.88855625369	0.995939904574443	0.994551768248727	0.99524350915243	0.99568929887777	0.995649143861456	0.997111285269667	203	69011	150	131	100	80	59	31	0	0	0	0	0	0	68731	68750	68781	68801	68822	68850	333	333	333	333	333	333
C3_MULT_MYELOMA	60_70	UKBB	H8_MED_SUPP	-11.5656525588006	-11.5872617760096	-11.5318404763674	-11.5400753273576	3.88281677810671	-11.655071176015	2268.28624987187	1604.70033210797	1927.04515958297	2152.72285348886	1.00435488983684	3409.78019691336	0.995931723508281	0.994238664536571	0.995225320739361	0.995722810384311	0.000110643616692093	0.997272732346085	145	68748	103	93	76	57	35	19	0	0	1	1	1	0	68452	68462	68479	68498	68520	68536	338	338	337	337	337	338
C3_MULT_MYELOMA	60_70	UKBB	H8_MENIERE	-11.9342397795404	-11.912266457079	-11.8878260783985	-11.9040508842707	-11.9043346488877	-11.9300603876347	2485.45158096189	1820.98924511526	2062.94974362897	2577.96107076131	2450.27852805873	3667.66071361579	0.996168861567019	0.994780559123283	0.995402185427004	0.996315683442322	0.996123604990767	0.997404668820164	161	69054	131	115	89	61	39	18	0	0	0	0	0	0	68750	68766	68792	68820	68842	68863	334	334	334	334	334	334
C3_MULT_MYELOMA	60_70	UKBB	H8_MIDDLEMASTOID	-13.5033921044905	-13.4886193062629	0.974928175905709	1.140294755285	1.83637597824219	-13.4534295324054	1967.93562023109	1314.57479371802	1.00466874908236	1.00464492081484	0.713013520650825	2216.38507863599	0.994525195122255	0.991813191387959	0.331848328148618	0.256365822098446	0.0100091353689932	0.995156880498523	1594	69119	1036	1003	936	812	627	319	3	3	4	3	2	0	69334	69367	69434	69558	69743	70051	340	340	339	340	341	343
C3_MULT_MYELOMA	60_70	UKBB	H8_NONSUPPNAS	-12.7136489543414	-12.6795111327668	-12.6566885110697	2.46007149629652	-12.6339296370849	-12.6041644287779	2516.4302255881	1714.33735283808	1781.54049986844	1.00453349578657	1887.16176960046	2993.96133997504	0.995968900327815	0.994098772963985	0.994331595938247	0.0143265736096737	0.99465846422699	0.996641025934528	408	68791	276	259	241	203	153	88	1	1	1	1	0	0	68584	68601	68619	68657	68707	68772	338	338	338	338	339	339
C3_MULT_MYELOMA	60_70	UKBB	H8_OTHEREAR	0.940617892999707	1.07149777807578	1.40652437001227	1.18524789738341	-12.1255296238855	-12.1253241025194	1.00534754733608	0.713085642002259	0.713058783541525	1.00433530346536	806.620840675035	1325.64181514528	0.349471629265323	0.132936690018251	0.0485500102590315	0.237947850972582	0.988006250241732	0.992702045238854	2261	69962	1833	1520	1106	726	480	207	6	5	3	1	0	0	70048	70361	70775	71155	71401	71674	336	337	339	341	342	342
C3_MULT_MYELOMA	60_70	UKBB	H8_OTHHEARINGLOSS	1.4466973168329	-13.1428276310187	1.38519446318416	-13.1121023183264	-13.0970694224591	-13.1291413761239	1.00531731351802	1142.4031519262	1.00430889868112	1941.51059193375	2151.54212452772	4325.74730175643	0.150137642836546	0.990820904233984	0.167817252627744	0.994611482155013	0.995143072111966	0.997578332161691	1289	69399	1095	871	584	334	193	69	2	1	1	0	0	0	69258	69482	69769	70019	70160	70284	333	334	334	335	335	335
C3_MULT_MYELOMA	60_70	UKBB	H8_OTIMEDNAS	-11.0504839649393	-11.072595380939	-11.0317154589551	-11.0197842907332	4.36803394768757	-11.0164442879291	2126.66222096867	1502.93874836747	1755.25301178747	2001.49547523029	1.00451550517185	3738.73071197144	0.995854080266467	0.994121801042865	0.994985351150463	0.995607049111082	1.37135114894758e-05	0.997648978016842	100	68731	75	66	55	39	23	11	0	0	1	1	1	0	68418	68427	68438	68454	68470	68482	338	338	337	337	337	338
C3_MULT_MYELOMA	60_70	UKBB	H8_PERFORATION	-12.0506755324587	-12.021104000167	-12.0376719522521	-12.0103618750617	-12.020715974236	-12.016664303176	2438.46928685353	1709.96296216204	1839.73890828083	2115.44949690449	2219.3451351766	2910.49942036328	0.996056948976354	0.994390887700802	0.994779365690284	0.995470073456034	0.995678411330244	0.996705759976126	200	68761	141	128	114	88	58	31	0	0	0	0	0	0	68483	68496	68510	68536	68566	68593	337	337	337	337	337	337
C3_MULT_MYELOMA	60_70	UKBB	H8_TINNITUS	-12.017430272824	-12.007107603318	-12.0244029113184	-11.9822863160943	-12.058804748533	-12.0237446164742	2030.82849122374	1555.48972796307	1940.63624396567	2710.45958877709	2838.66400549332	4674.11179958189	0.995278544615159	0.993841045386689	0.995056248136701	0.996472756814319	0.996610551592683	0.997947513875727	257	67073	214	179	116	67	41	18	0	0	0	0	0	0	66801	66836	66899	66948	66974	66997	315	315	315	315	315	315
C3_MULT_MYELOMA	60_70	UKBB	H8_VERTIGO	-12.1134861650251	-12.1025273425562	-12.0954099294722	-12.098705055665	3.3361427542323	-12.0800199770833	1655.24783019471	1240.2222865569	1550.74027031299	2000.80901005697	1.00383368696811	3461.30336613004	0.994160948505178	0.992214084068633	0.993776750902565	0.995175296046723	0.000889267031463361	0.997215372116242	433	69407	364	301	196	127	70	26	1	1	1	1	1	0	69139	69202	69307	69376	69433	69477	336	336	336	336	336	337
C3_MULT_MYELOMA	60_70	UKBB	HDINJ	-14.0521122329477	0.817713310627151	-14.0440903133476	-14.0383611634256	-14.060879821963	-14.0701888916296	2257.74169643732	1.00434917521886	2057.07740337063	2465.18254808708	2615.64232350208	3906.51702614796	0.995034024030432	0.415546233071109	0.994552720396487	0.995456348212179	0.995710841353815	0.997126247719666	1622	70609	1263	1011	735	505	344	167	1	1	0	0	0	0	70625	70877	71153	71383	71544	71721	342	342	343	343	343	343
C3_MULT_MYELOMA	60_70	UKBB	HERING_BILATERAL	-13.2473605612374	-13.2478739724193	-13.2533494145532	-13.2452880091219	-13.2457292719953	-13.2624181186505	3181.68885373908	2370.36067573968	2684.14512139229	3199.25831449292	3408.53927065704	4774.95868612182	0.996677917166102	0.995540670588816	0.996060347175783	0.996696677924604	0.996899394302465	0.997783883433179	355	53006	280	242	187	136	80	37	0	0	0	0	0	0	52865	52903	52958	53009	53065	53108	216	216	216	216	216	216
C3_MULT_MYELOMA	60_70	UKBB	HERING_UNILATERAL	-11.9344515297757	-11.9044101650648	-11.9260405880597	-11.898917401565	-11.8868032433275	-11.8609899259237	3156.08688117095	2269.15553363664	2415.77462023811	3030.36857386068	3293.4223144109	4929.7990710418	0.996982880293701	0.995814169030762	0.996061070877316	0.996867068194003	0.997120236857528	0.998080308858253	141	52889	109	101	78	55	34	12	0	0	0	0	0	0	52704	52712	52735	52758	52779	52801	217	217	217	217	217	217
C3_MULT_MYELOMA	60_70	UKBB	HYPOTHYROIDISM	3.08473163860323	1.39512631025501	-15.9897772114308	2.77345468860541	-15.6704930110393	-15.5278500722035	0.721666564512236	1.08589431858429	6886.47869605591	0.826836496668507	7610.74108635188	11349.9711232563	1.91604940241979e-05	0.19887206783062	0.998147386281558	0.000795670817896442	0.998357159249368	0.998908417665942	4385	14477	3330	2939	2299	1607	1082	519	5	3	2	2	0	0	15511	15902	16542	17234	17759	18322	16	18	19	19	21	21
C3_MULT_MYELOMA	60_70	UKBB	HYPOT_THYRO_INCL	1.69901688430337	-0.0490787400254556	-14.1137916633822	1.28434696555295	-14.0594636561499	-14.0580829499772	0.587875340404281	1.00513218977333	1305.49279872877	0.714376966012399	1566.65432871744	2488.64999151658	0.00385122708095521	0.961056252676757	0.991374171415895	0.0721998190249706	0.992839723347359	0.995492870542339	4385	68762	3330	2939	2299	1607	1082	519	5	3	2	2	0	0	69484	69875	70515	71207	71732	72295	328	330	331	331	333	333
C3_MULT_MYELOMA	60_70	UKBB	I9_ABAORTANEUR	-12.2038016657065	-12.2048980621464	-12.2172878647707	-12.2026009399435	-12.2998533352653	-12.3020587355412	1700.78893378848	1433.33450425482	1928.55761634144	2818.57078012028	3433.22672772174	12315.4367596107	0.994274926662451	0.993206064582907	0.994945486678791	0.996545683171999	0.997141510636713	0.999202982298526	274	66523	262	184	97	45	19	4	0	0	0	0	0	0	66217	66295	66382	66434	66460	66475	318	318	318	318	318	318
C3_MULT_MYELOMA	60_70	UKBB	I9_AF	1.67750396803167	0.465731142755198	1.30485505300857	-14.5876208972946	0.904794853501013	-14.6175404480786	0.528239224464495	0.724505480021338	0.598421350303587	2086.594370075	1.01061950328282	4137.44196766473	0.00149500159006211	0.52033684640944	0.0292207530829949	0.994421942832879	0.370633502594503	0.997181087815022	4507	28780	3884	3025	1986	1224	727	294	10	6	4	1	1	0	29289	30148	31187	31949	32446	32879	104	108	110	113	113	114
C3_MULT_MYELOMA	60_70	UKBB	I9_ANEURYSM	-10.9440508284809	-10.9390534871834	-10.8963396534096	-10.8797212246257	-10.866504961683	-10.7966986012317	1962.32604909245	1461.86779482051	1720.50366601775	2326.90026112365	2055.56905861859	3041.8645024755	0.995550156445187	0.994029541888169	0.994946850023279	0.996269401784416	0.995782104172065	0.99716801947393	113	64824	87	76	54	36	29	13	0	0	0	0	0	0	64564	64575	64597	64615	64622	64638	286	286	286	286	286	286
C3_MULT_MYELOMA	60_70	UKBB	I9_ANGINA	0.627257656628842	-14.15118971616	0.984930753054824	-14.1506447117221	-14.1398724780085	-14.1183630295428	1.00677020665772	1194.53411348579	0.714977800290617	1653.01568183027	1743.58729026802	3125.95902050377	0.53325853213447	0.99054798722925	0.168336613764567	0.993169790724469	0.993529511058236	0.996396374516306	3203	59533	2569	2221	1678	1147	729	275	3	2	2	0	0	0	59900	60248	60791	61322	61740	62194	264	265	265	267	267	267
C3_MULT_MYELOMA	60_70	UKBB	I9_AORTANEUR	-13.1940692676985	-13.198323506153	-13.2004285107124	-13.1976772278948	-13.2232491803588	-13.1412307570443	2204.39598805162	1800.72657091129	2421.64445674938	3355.14847603328	4486.67586065643	9547.2681819592	0.995224414595025	0.994152002620276	0.995650738110539	0.996861481446089	0.997648457027361	0.998901761046164	472	66759	430	319	181	90	42	13	0	0	0	0	0	0	66481	66592	66730	66821	66869	66898	320	320	320	320	320	320
C3_MULT_MYELOMA	60_70	UKBB	I9_ARTEMBTHR	-12.1482983073126	-12.1378357552038	-12.1310567176543	-12.1214807447881	-12.1365965308427	-11.9996885806398	2041.18545589823	1638.02768627747	2015.56881816357	2578.58175459562	2567.24190384339	4101.74983532704	0.995251346511029	0.994087704863189	0.995197819922036	0.996249292192032	0.996228027086855	0.997665788265942	252	66259	210	147	96	67	46	18	0	0	0	0	0	0	65985	66048	66099	66128	66149	66177	316	316	316	316	316	316
C3_MULT_MYELOMA	60_70	UKBB	I9_ARTEMBTHRLOW	-11.1768262217179	-11.1680775892715	-11.122335678339	-11.0876851474635	-11.1404934336399	-11.1620509406678	1569.55177337614	1265.94619864984	1584.71881665143	2096.17376572696	2216.12210316034	3635.9581426159	0.994318287638622	0.992961216590182	0.99440009989916	0.995779619187162	0.995989034061023	0.997550572978494	145	66142	124	88	60	34	23	8	0	0	0	0	0	0	65847	65883	65911	65937	65948	65963	316	316	316	316	316	316
C3_MULT_MYELOMA	60_70	UKBB	I9_ARTEMBTHRNAS	-12.1482983073126	-12.1378357552038	-12.1310567176543	-12.1214807447881	-12.1365965308427	-11.9996885806398	2041.18545589823	1638.02768627747	2015.56881816357	2578.58175459562	2567.24190384339	4101.74983532704	0.995251346511029	0.994087704863189	0.995197819922036	0.996249292192032	0.996228027086855	0.997665788265942	252	66259	210	147	96	67	46	18	0	0	0	0	0	0	65985	66048	66099	66128	66149	66177	316	316	316	316	316	316
C3_MULT_MYELOMA	60_70	UKBB	I9_ARTOTH	2.07907983992325	-12.615217632329	1.78380416488356	-12.5785888687212	-12.5514332125304	-12.4415269905083	1.00596914845941	1136.90277628298	1.00460753138539	1611.53446645468	1615.68750663688	2502.11309475515	0.0387583635285865	0.991146753228842	0.0757950885750302	0.99377229581026	0.993801713507647	0.996032608832649	756	66667	611	522	375	253	175	83	2	1	1	0	0	0	66488	66577	66724	66846	66924	67016	322	323	323	324	324	324
C3_MULT_MYELOMA	60_70	UKBB	I9_ATHSCLE	-13.1237932587845	-13.1365335795114	-13.1698556399555	-13.1323136038648	-13.1152596716457	-12.8755189317787	2550.37200922063	2003.94822944997	2506.79886907422	3279.22403568551	4096.1170143883	7363.49584990713	0.995894235911415	0.994769644193678	0.995808209316475	0.996804718997256	0.997445276761895	0.998604851181773	403	66702	355	269	168	96	44	14	0	0	0	0	0	0	66431	66517	66618	66690	66742	66772	319	319	319	319	319	319
C3_MULT_MYELOMA	60_70	UKBB	I9_AVBLOCK	-13.1370254179564	-13.1255755156976	-13.1234268221275	-13.1222173469604	-13.1005662030656	-13.1082032737323	2033.8195351158	1634.83337126751	2061.86865130304	2836.08887725766	3390.56026300065	6443.51940995502	0.994846269943081	0.993594098500019	0.994921641132777	0.996308304245393	0.996917113193127	0.998376845768185	784	54969	681	526	313	188	105	39	0	0	0	0	0	0	54884	55039	55252	55377	55460	55526	188	188	188	188	188	188
C3_MULT_MYELOMA	60_70	UKBB	I9_CARDARR	-13.231981997684	-13.2164572380618	-13.2026781426071	-13.1954899896906	-13.24298824207	-13.2468845377074	4725.92240160212	3642.72124934243	4188.5086652817	5438.30264913423	6241.62776626386	10279.984337446	0.997766027570151	0.997105135605685	0.997484977005258	0.998064015910226	0.998307113412532	0.998971838732502	362	23218	326	135	99	64	38	16	0	0	0	0	0	0	23198	23389	23425	23460	23486	23508	56	56	56	56	56	56
C3_MULT_MYELOMA	60_70	UKBB	I9_CARDMPRI	-12.0756955918461	-12.076298096815	-12.0854117731476	-12.0656405877691	-12.0925479897448	-12.1360550597945	2309.22163854642	1800.58826197065	2041.44062701199	2475.25550268307	2956.6220088211	4605.70108631673	0.995827612646641	0.994648737987578	0.99527651844847	0.996110724647717	0.996736670966675	0.997897570950799	274	53579	219	185	132	91	49	29	0	0	0	0	0	0	53457	53491	53544	53585	53627	53647	177	177	177	177	177	177
C3_MULT_MYELOMA	60_70	UKBB	I9_CARDMYO	-13.0448764429751	-13.0515427393629	-13.0575505686835	-13.0279548766119	-13.0625622584825	-13.1332317227618	2815.62557343909	2151.94235599747	2702.37571066817	3274.45892988648	3744.02826298937	6686.71400692287	0.996303390488392	0.995160855227021	0.996144733902179	0.996825497936287	0.997216261503894	0.9984328930358	485	53794	397	327	213	146	86	39	0	0	0	0	0	0	53703	53773	53887	53954	54014	54061	179	179	179	179	179	179
C3_MULT_MYELOMA	60_70	UKBB	I9_CARDMYOOTH	-12.004525590619	-12.0411624910199	-12.0344138993479	-12.0560006075692	-12.0942182524641	-12.1780572578031	2378.44090924162	1880.18922152617	2386.91790451072	2834.35042424606	3382.61051927843	6281.07743855149	0.995972914473199	0.994890199421157	0.99597722554685	0.996606182615475	0.997147241929304	0.998453023725003	240	53574	206	165	102	69	38	13	0	0	0	0	0	0	53431	53472	53535	53568	53599	53624	177	177	177	177	177	177
C3_MULT_MYELOMA	60_70	UKBB	I9_CAVS	-13.0958836418571	-13.0873591543917	-13.0925461802155	-13.0845783551236	-13.1371358569337	-13.2167451662731	1969.69578365294	1554.82279776563	2057.46401275798	2641.40494824047	3270.50543007637	5750.63333314173	0.994695157256201	0.993284071650088	0.994922744751198	0.996047580525578	0.996795024527618	0.99816621456848	611	71331	538	408	250	146	77	38	0	0	0	0	0	0	71057	71187	71345	71449	71518	71557	347	347	347	347	347	347
C3_MULT_MYELOMA	60_70	UKBB	I9_CAVS_DX	-13.0958836418571	-13.0873591543917	-13.0925461802155	-13.0845783551236	-13.1371358569337	-13.2167451662731	1969.69578365294	1554.82279776563	2057.46401275798	2641.40494824047	3270.50543007637	5750.63333314173	0.994695157256201	0.993284071650088	0.994922744751198	0.996047580525578	0.996795024527618	0.99816621456848	611	71331	538	408	250	146	77	38	0	0	0	0	0	0	71057	71187	71345	71449	71518	71557	347	347	347	347	347	347
C3_MULT_MYELOMA	60_70	UKBB	I9_CAVS_OPERATIONS2	-13.0958836418571	-13.0873591543917	-13.0925461802155	-13.0845783551236	-13.1371358569337	-13.2167451662731	1969.69578365294	1554.82279776563	2057.46401275798	2641.40494824047	3270.50543007637	5750.63333314173	0.994695157256201	0.993284071650088	0.994922744751198	0.996047580525578	0.996795024527618	0.99816621456848	611	71331	538	408	250	146	77	38	0	0	0	0	0	0	71057	71187	71345	71449	71518	71557	347	347	347	347	347	347
C3_MULT_MYELOMA	60_70	UKBB	I9_CAVS_RHEU	-13.096055600387	-13.0878329636644	-13.0939036440987	-13.0834897327892	-13.1371343760741	-13.216741019278	1970.18779123495	1555.95254141824	2061.68574106335	2636.86373614323	3270.48940896859	5750.59914613291	0.994696412357057	0.993288704867691	0.994932616006417	0.99604110311704	0.996795009188801	0.998166204242127	611	71330	538	408	250	147	77	38	0	0	0	0	0	0	71056	71186	71344	71447	71517	71556	347	347	347	347	347	347
C3_MULT_MYELOMA	60_70	UKBB	I9_CEREBDOTH	-13.1922136569904	1.57809172285453	-13.1868026213235	-13.1729589678352	-13.2113592347284	-13.1944733530599	1946.02278100224	1.00464306045375	2151.84938122088	2783.98761764374	3241.37263465928	5954.39294539912	0.994591130647368	0.116229481323283	0.995110494044851	0.99622467381164	0.996747948612249	0.998231951089358	812	67036	717	513	291	170	96	35	1	1	0	0	0	0	66826	67030	67252	67373	67447	67508	304	304	305	305	305	305
C3_MULT_MYELOMA	60_70	UKBB	I9_CEREBVASC	0.860269436016406	-14.0896329588605	-14.0787222969579	-14.0721399723265	-14.0709238709246	-14.0587426806258	1.0055794071083	1350.03796273933	1652.79936112189	2052.15580420287	2249.33515675913	3948.58546172816	0.392276466261743	0.991673051542996	0.993203615890126	0.994528751079276	0.995008791972862	0.997159177599646	2584	68915	2194	1628	1081	695	440	176	1	0	0	0	0	0	68985	69551	70098	70484	70739	71003	319	320	320	320	320	320
C3_MULT_MYELOMA	60_70	UKBB	I9_CHD	0.950157937916121	-14.2337014116407	1.3016670388882	-14.246981519526	-14.2269708177282	-14.2394140298894	1.0061972129867	1443.65199282721	0.714297774901756	1982.30864158658	2054.77201353829	3631.36578752179	0.345013365472491	0.992133376562536	0.0684090103558801	0.994265600980298	0.994475596518698	0.996871320555788	2474	67664	1948	1674	1236	872	578	230	3	2	2	0	0	0	67869	68143	68581	68945	69239	69587	318	319	319	321	321	321
C3_MULT_MYELOMA	60_70	UKBB	I9_CHD_NOREV	0.950157937916121	-14.2337014116407	1.3016670388882	-14.246981519526	-14.2269708177282	-14.2394140298894	1.0061972129867	1443.65199282721	0.714297774901756	1982.30864158658	2054.77201353829	3631.36578752179	0.345013365472491	0.992133376562536	0.0684090103558801	0.994265600980298	0.994475596518698	0.996871320555788	2474	67664	1948	1674	1236	872	578	230	3	2	2	0	0	0	67869	68143	68581	68945	69239	69587	318	319	319	321	321	321
C3_MULT_MYELOMA	60_70	UKBB	I9_CONDUCTIO	-14.1665685802157	-14.1632149555211	1.13420024031101	-14.1488369967361	-14.1241522583196	-14.1213317810448	2129.57278835661	1671.37553158436	1.00715344293316	2751.41161877978	3240.28104850789	6413.20195476258	0.994692267367258	0.993238817318024	0.260104390285845	0.99589698293022	0.996522089545416	0.998243126665767	2072	56885	1792	1397	890	537	301	108	1	1	1	0	0	0	56964	57359	57866	58219	58455	58648	200	200	200	201	201	201
C3_MULT_MYELOMA	60_70	UKBB	I9_CORATHER	1.02665766496529	0.394781897121962	0.724349826865635	0.714771611071266	-14.1454076915744	-14.1477716954225	0.587999364368508	0.586258902845219	0.586190556305362	0.71432784200546	1320.13967637348	2299.86652222906	0.0808077677318984	0.500698108194709	0.216573804430376	0.317009957437869	0.991450763401728	0.995091794544536	6300	62996	5118	4398	3184	2124	1278	503	11	8	5	2	0	0	63887	64607	65821	66881	67727	68502	280	283	286	289	291	291
C3_MULT_MYELOMA	60_70	UKBB	I9_CVD	1.55252202168759	-0.0705029220149914	-0.140614051882987	-0.940197092628406	-0.228190904459328	-0.0471069277812867	0.341984503509233	0.521635686696673	0.596204917298387	1.01092065666435	0.720936235695825	1.00928182170791	5.63226286067012e-06	0.892487429574636	0.813550210568754	0.352350146472394	0.751607671160913	0.962773283310416	17975	30339	13185	11529	9171	7005	5117	2406	20	9	6	3	3	1	35001	36657	39015	41181	43069	45780	108	119	122	125	125	127
C3_MULT_MYELOMA	60_70	UKBB	I9_CVD_HARD	1.24575178703438	-14.1947492714305	0.944588524467693	-14.2046548969361	-14.1859531391677	-14.1903642474708	0.715919476799178	1172.45993861802	0.714282989980852	1655.76710513982	1738.95715139309	3032.86013123078	0.0818462899877006	0.990340399494823	0.186025344670301	0.993155114763107	0.993491140686875	0.996266813916715	3771	65790	3044	2466	1797	1240	813	329	4	2	2	0	0	0	66212	66790	67459	68016	68443	68927	301	303	303	305	305	305
C3_MULT_MYELOMA	60_70	UKBB	I9_DISVEINLYMPH	0.676231863311874	-14.0480807924244	1.01749159113464	-14.0544525358731	0.736745772259746	-14.0114966020153	1.00619748190835	1168.43917972205	0.713813329975238	1556.92134681191	1.00423965707721	2471.52185411793	0.501541208126494	0.990407308370101	0.154032675684502	0.992797530578755	0.463170973817226	0.995476674863391	3457	65296	2703	2222	1712	1211	843	400	3	2	2	0	1	0	65742	66223	66733	67234	67602	68045	305	306	306	308	307	308
C3_MULT_MYELOMA	60_70	UKBB	I9_DOAAC	0.712449518698925	0.867208627298005	0.521069104143705	-13.0471636123149	1.07040150893763	-12.9816704772966	1.00542493498228	0.713475353335783	1.00447368319125	1084.51401998854	1.00373367464538	1893.86636771591	0.478569396398921	0.224186488942363	0.603936213491612	0.990401341881698	0.286233895106962	0.994530874240652	2911	69011	2390	1926	1371	935	578	251	5	4	2	1	1	0	69197	69661	70216	70652	71009	71336	330	331	333	334	334	335
C3_MULT_MYELOMA	60_70	UKBB	I9_DVTANDPULM	-12.6627811986828	2.09798494080217	1.37826007906256	-12.6873321851018	-12.6673310908855	-12.6459429173031	1166.54582725294	0.585338426186903	1.00458843120972	1367.2584067262	1378.21266342862	2562.15356595663	0.991339183623448	0.000338079848056683	0.170074360995767	0.992596219454357	0.992666642912404	0.996061921588965	1674	69998	1420	940	619	408	275	105	4	4	1	0	0	0	69916	70396	70717	70928	71061	71231	332	332	335	336	336	336
C3_MULT_MYELOMA	60_70	UKBB	I9_ENDOCARD	-12.0639432614746	-12.0501977929995	-12.0551037190595	-12.0125146295627	-12.0795057663303	-12.147458765826	2873.13901055782	2128.73793904775	2667.33694939027	3264.53486642516	3478.17352862483	8813.53151924884	0.996649794614437	0.995483419894419	0.996393950755436	0.997064029418589	0.997228996282344	0.998900297036161	173	53601	146	120	82	51	33	11	0	0	0	0	0	0	53452	53478	53516	53547	53565	53587	176	176	176	176	176	176
C3_MULT_MYELOMA	60_70	UKBB	I9_HEARTFAIL	2.17399219078984	0.573689065685425	1.00787471859983	1.52098713341381	-11.7760732619408	-11.78480712344	0.586899843180464	1.00458160428346	1.00465419604083	1.00464723630792	855.467445253067	1448.66685940987	0.000212062051883928	0.567950406121408	0.315761670136461	0.130038155248884	0.989016939968658	0.993509334540147	2011	70282	1735	1290	810	492	264	106	6	3	2	1	0	0	70222	70667	71147	71465	71693	71851	330	333	334	335	336	336
C3_MULT_MYELOMA	60_70	UKBB	I9_HEARTFAIL_ALLCAUSE	2.12603569791709	0.544928455061521	0.972793589496511	1.48584690391538	-12.8008326967885	-12.8112973164797	0.588366911345791	1.00536777436292	1.00548029965754	1.00548668856124	1419.97674296221	2382.09271633373	0.000302147102305493	0.587805403764635	0.33329841517025	0.139477648557187	0.992807312874209	0.995708862637859	1991	59058	1718	1275	800	486	259	106	6	3	2	1	0	0	59049	59492	59967	60281	60508	60661	276	279	280	281	282	282
C3_MULT_MYELOMA	60_70	UKBB	I9_HEARTFAIL_AND_CHD	2.16422710175859	-12.3119968156905	2.04540021064881	2.54331878991609	-12.3679574039845	-12.316971489022	1.00621477354945	1076.91254213258	1.00510412912067	1.00530570878452	1995.79549764222	3355.07055151838	0.0314872520472965	0.990878239604483	0.0418495407580792	0.0114096373200137	0.995055535944397	0.997070851667274	642	66564	560	419	264	162	85	29	3	2	2	1	0	0	66324	66465	66620	66722	66799	66855	319	320	320	321	322	322
C3_MULT_MYELOMA	60_70	UKBB	I9_HEARTFAIL_EXMORE	2.17399219078984	0.573689065685425	1.00787471859983	1.52098713341381	-11.7760732619408	-11.78480712344	0.586899843180464	1.00458160428346	1.00465419604083	1.00464723630792	855.467445253067	1448.66685940987	0.000212062051883928	0.567950406121408	0.315761670136461	0.130038155248884	0.989016939968658	0.993509334540147	2011	70282	1735	1290	810	492	264	106	6	3	2	1	0	0	70222	70667	71147	71465	71693	71851	330	333	334	335	336	336
C3_MULT_MYELOMA	60_70	UKBB	I9_HEARTFAIL_NS	2.17399219078984	0.573689065685425	1.00787471859983	1.52098713341381	-11.7760732619408	-11.78480712344	0.586899843180464	1.00458160428346	1.00465419604083	1.00464723630792	855.467445253067	1448.66685940987	0.000212062051883928	0.567950406121408	0.315761670136461	0.130038155248884	0.989016939968658	0.993509334540147	2011	70282	1735	1290	810	492	264	106	6	3	2	1	0	0	70222	70667	71147	71465	71693	71851	330	333	334	335	336	336
C3_MULT_MYELOMA	60_70	UKBB	I9_HYPERTENSION	1.24636000715532	0.775990913424778	-0.177783639035834	-15.2581895367147	-15.2464391609013	-15.232242369714	0.430103690874484	0.397744238026086	0.717825367132523	1599.17682337697	1644.38648732896	2625.28580672923	0.00375774735723832	0.0510594668712829	0.804389928191546	0.992387277650873	0.992602271902535	0.995370598206344	11657	41144	9006	7816	5839	4202	2813	1206	15	9	2	0	0	0	43619	44809	46786	48423	49812	51419	161	167	174	176	176	176
C3_MULT_MYELOMA	60_70	UKBB	I9_HYPERTROCARDMYOP	-11.0850058661237	-11.0758092325599	-11.1531200456088	-11.1056295698725	-11.1406164760951	-11.2858200974317	2000.87302885861	1590.40630991993	1878.02326906549	2376.42133618214	2670.40154798924	6335.53755475552	0.995579674639023	0.99444346661766	0.995261586942463	0.996271293316598	0.996671324540653	0.998578687795382	100	71717	81	61	40	32	17	5	0	0	0	0	0	0	71389	71409	71430	71438	71453	71465	347	347	347	347	347	347
C3_MULT_MYELOMA	60_70	UKBB	I9_HYPOTE	1.62931388611747	-13.5392888137812	-13.5367329300387	-13.5173498936524	-13.5258090278512	-13.544622838143	0.715145987226336	1096.93870125026	1344.7610391063	1676.84602234766	1929.88382971668	3784.71360260211	0.0227089774670356	0.990152124989606	0.991968411122244	0.993568182271179	0.994407981621382	0.997144560061732	2503	70122	2131	1572	1048	638	366	124	2	0	0	0	0	0	70160	70719	71243	71653	71925	72167	332	334	334	334	334	334
C3_MULT_MYELOMA	60_70	UKBB	I9_HYPTENS	1.264960911006	0.791887719842243	-0.161186308638022	-15.2718783671185	-15.2589133386137	-15.2444268628515	0.430473843245152	0.398028986665909	0.717983132841985	1623.23916400376	1667.9653288694	2664.46506994919	0.00329771237400933	0.0466435344717209	0.822369247259929	0.992493394397555	0.992700878525358	0.995435021231719	11640	41143	8993	7806	5829	4195	2806	1203	15	9	2	0	0	0	43615	44802	46779	48413	49802	51405	160	166	173	175	175	175
C3_MULT_MYELOMA	60_70	UKBB	I9_HYPTENSESS	1.26521788212423	0.791774689663336	-0.160538583129857	-15.2717981248762	-15.259111242436	-15.2451428744129	0.430477678915396	0.398034339227014	0.717978083251433	1624.86246851493	1669.66941137881	2669.10162538895	0.00329164541630926	0.0466778063678415	0.823069990333102	0.992500932985713	0.992708233311217	0.995442737034425	11629	41136	8984	7802	5825	4189	2803	1200	15	9	2	0	0	0	43606	44788	46765	48401	49787	51390	160	166	173	175	175	175
C3_MULT_MYELOMA	60_70	UKBB	I9_HYPTENSHR	-13.25492001278	-13.2674602449835	-13.2905309490392	2.72203410481855	2.75133891980357	-13.2399138280852	3226.58555181281	2450.02459697124	2700.83669244357	1.01068082360742	1.00927291625712	4550.40125598641	0.99672227309124	0.995679288295451	0.996073710535198	0.0070755414293015	0.00640952701214862	0.997678466726321	380	33005	310	247	189	139	98	50	2	2	2	2	1	0	32950	33013	33071	33121	33162	33210	123	123	123	123	124	125
C3_MULT_MYELOMA	60_70	UKBB	I9_HYPTENSPOR	-12.0756214355653	-12.0856933057856	-12.052270170599	-12.0540522311034	-12.0148686962876	-12.026339109155	2323.846958472	2001.68649011359	2635.73768192055	3185.80623917152	3691.00911655602	5803.22704295001	0.995853897129803	0.995182597497228	0.996351576696523	0.996981072136822	0.997402753285025	0.998346502151501	211	71162	178	119	68	44	28	8	0	0	0	0	0	0	70857	70916	70967	70991	71007	71027	338	338	338	338	338	338
C3_MULT_MYELOMA	60_70	UKBB	I9_HYPTENSRD	-13.2684980806695	-13.2861112761359	-13.300405571424	-13.2589206030798	2.83493668673788	-13.2300298512068	3392.00380666149	2591.96285581589	2812.80371523162	3074.08828804113	1.00918036950068	5158.04137139639	0.996878923678014	0.995910151021408	0.996227198985007	0.996558636496277	0.00496728560153899	0.997953481908597	326	32800	271	223	173	129	87	40	1	1	1	1	1	0	32733	32781	32831	32875	32917	32964	121	121	121	121	121	122
C3_MULT_MYELOMA	60_70	UKBB	I9_ICH	-12.0251436912459	-12.0365177425136	-12.0193902518384	-12.0510821805191	-12.0548692144825	-12.1091578735533	2451.10380059879	1853.68891520223	2324.10835860429	2753.10165554296	2777.36689609969	4299.08622527914	0.996085584787755	0.994819150016151	0.995873667796887	0.996507451264072	0.996536876765498	0.997752616060752	232	66885	195	127	80	57	36	14	0	0	0	0	0	0	66614	66682	66729	66752	66773	66795	308	308	308	308	308	308
C3_MULT_MYELOMA	60_70	UKBB	I9_IHD	-0.0292159053906099	-15.133121338285	0.764489184083364	0.0593187854036495	-15.1327850488404	-15.1263873469442	1.00624593029865	1395.08282671073	0.586233999587859	1.00512629211386	2193.61725400491	3776.41638031797	0.976837029251384	0.991345139622127	0.192210290916893	0.952939164355743	0.994495794668675	0.99680409217713	6252	62820	5010	4330	3165	2135	1302	512	5	4	4	1	0	0	63776	64456	65621	66651	67484	68274	281	282	282	285	286	286
C3_MULT_MYELOMA	60_70	UKBB	I9_INTRACRA	-12.0086108847494	-12.0198731572816	-12.0195329483872	-11.9980229367666	-12.0122623443582	-12.0102805606932	1944.84353410785	1477.0809375136	1745.12809034562	2063.32331245043	2125.1473639982	3085.1697941761	0.995073421501165	0.993507217427858	0.994504630348414	0.995360405586984	0.995490031519466	0.996893917072485	388	65241	311	218	153	109	70	31	0	0	0	0	0	0	65027	65120	65185	65229	65268	65307	291	291	291	291	291	291
C3_MULT_MYELOMA	60_70	UKBB	I9_ISCHHEART	-0.0353743268927333	-15.1328219534752	0.757636792263885	0.051006252129371	-15.1332172144311	-15.1266310453362	1.00623973096847	1391.36053181753	0.586233121547513	1.00512032859472	2190.41047433918	3773.04403508308	0.971956169275845	0.99132215793419	0.196225088962792	0.959527591393205	0.994487579175117	0.996801184156889	6283	62794	5036	4351	3180	2149	1309	513	5	4	4	1	0	0	63755	64440	65611	66642	67482	68278	281	282	282	285	286	286
C3_MULT_MYELOMA	60_70	UKBB	I9_K_CARDIAC	1.30034847292165	0.214527391410159	-0.42298726014314	-0.756523806945069	-0.675760608429392	-14.3395208019625	0.381445556416833	0.466412305161507	0.71935057968016	1.00870909897777	1.00790812988244	1489.79005744578	0.000652011218649986	0.645550491478081	0.556523783764841	0.453259491689429	0.50256553066883	0.992320323564586	15245	36026	11692	10063	7615	5459	3677	1629	17	9	4	2	1	0	39435	41064	43512	45668	47450	49498	127	135	140	142	143	144
C3_MULT_MYELOMA	60_70	UKBB	I9_LBBB	-13.2528152391957	-13.2418364969029	2.30303804501571	-13.2185353627232	-13.1774164021953	-13.2492596439121	2447.77949582452	1914.7444772031	1.007840205997	3204.49448698925	3822.47856730354	7284.64317327214	0.995680099035433	0.994482097844066	0.0223056624781799	0.996708736615085	0.997249419169191	0.998548813767246	702	54491	621	459	293	168	97	31	1	1	1	0	0	0	54388	54550	54716	54841	54912	54978	183	183	183	184	184	184
C3_MULT_MYELOMA	60_70	UKBB	I9_LYMPHOTH	-12.1094816056436	-12.1020144546381	3.12715074867699	-12.1116966770313	-12.1017318542173	-12.0821891036153	1953.03324403634	1592.75571177749	1.00572746666896	2596.05307252462	2975.6649859426	5543.93811592363	0.995052871458071	0.993937602918541	0.00187504479698399	0.996277541153157	0.996755092245304	0.998261130569322	389	63185	330	213	140	89	56	19	1	1	1	0	0	0	62956	63073	63146	63197	63230	63267	287	287	287	288	288	288
C3_MULT_MYELOMA	60_70	UKBB	I9_MI	1.07647408259236	-14.1800214983926	0.760974386914185	-14.1997586392602	-14.194741765079	-14.208551490717	1.0069023720065	1509.75981902311	1.00583549826759	2141.43226606438	2265.2030901205	4062.98081826023	0.285026957870275	0.992506189565808	0.449313821661284	0.99470929557858	0.995000143154896	0.997209742977955	2057	59175	1630	1384	1003	690	455	184	2	1	1	0	0	0	59335	59581	59962	60275	60510	60781	265	266	266	267	267	267
C3_MULT_MYELOMA	60_70	UKBB	I9_MI_STRICT	1.07647408259236	-14.1800214983926	0.760974386914185	-14.1997586392602	-14.194741765079	-14.208551490717	1.0069023720065	1509.75981902311	1.00583549826759	2141.43226606438	2265.2030901205	4062.98081826023	0.285026957870275	0.992506189565808	0.449313821661284	0.99470929557858	0.995000143154896	0.997209742977955	2057	59175	1630	1384	1003	690	455	184	2	1	1	0	0	0	59335	59581	59962	60275	60510	60781	265	266	266	267	267	267
C3_MULT_MYELOMA	60_70	UKBB	I9_NCMI	-13.2930875901294	-13.3072637411416	2.29240735914808	-13.3341240884508	-13.3355640249238	-13.3375442079482	2180.20423496687	1538.91552348219	0.713952009112216	1918.23305201804	1917.92483914029	3528.60878445292	0.995135188039871	0.99310064275456	0.00132333610782987	0.994453746873241	0.994452256577923	0.996984138533768	775	70831	603	517	396	309	240	101	2	2	2	0	0	0	70660	70746	70867	70954	71023	71162	341	341	341	343	343	343
C3_MULT_MYELOMA	60_70	UKBB	I9_NONISCHCARDMYOP	2.56698351579322	-13.2298207767802	-13.2538792972216	-13.2655632457034	-13.2853775270126	-13.3441703211281	0.716514510179473	1499.10065874784	1865.64139211043	2444.93281189798	2603.50600007338	4254.40047283865	0.000340193809516201	0.992958623119559	0.994331720579204	0.995670909187695	0.99592850886099	0.997497393560794	949	57199	800	595	385	238	139	66	2	0	0	0	0	0	57096	57301	57511	57658	57757	57830	250	252	252	252	252	252
C3_MULT_MYELOMA	60_70	UKBB	I9_NONRHEVALV	-13.639455182562	0.894014071029638	2.0196913770369	-13.6314930183614	-13.6382514212465	-13.6262156815515	1815.54192029855	1.00712314109982	0.71741584376245	2386.01486900003	2814.81846399247	4445.65000084805	0.994005862261624	0.374707029668731	0.00487421725834264	0.995441646740948	0.996134135181795	0.997554434089702	1819	56212	1568	1210	774	455	254	115	3	3	2	0	0	0	56266	56624	57060	57379	57580	57719	194	194	195	197	197	197
C3_MULT_MYELOMA	60_70	UKBB	I9_NSTEMI	-13.1301123336607	-13.1533564055362	-13.1378586738356	-13.1447044199471	-13.1724400299038	-13.2377217369167	1925.26217084765	1521.70226646066	2027.01795606733	2932.47570048824	4263.01793492363	7200.8741397359	0.994558542280152	0.99310329652361	0.994828649062936	0.996423526513825	0.997534594044894	0.9985332103242	709	71482	618	486	294	151	54	22	0	0	0	0	0	0	71229	71361	71553	71696	71793	71825	344	344	344	344	344	344
C3_MULT_MYELOMA	60_70	UKBB	I9_OTH	1.56441741457824	0.396375134429224	-13.2189581637401	-13.1908982881449	-13.1802628447728	-13.1911463452861	0.715096935714762	1.00440467270733	1107.71594824443	1381.04639065694	1558.24250876214	2917.13298949489	0.0286914775355252	0.693110885805691	0.990478649048435	0.992379217575283	0.993251241205854	0.996392013604858	2677	70208	2274	1682	1119	686	399	140	3	1	0	0	0	0	70276	70868	71431	71864	72151	72410	332	334	335	335	335	335
C3_MULT_MYELOMA	60_70	UKBB	I9_OTHANEUR	-11.2647589999505	2.76994671020467	-11.2077607521267	-11.1964973444174	-11.1842605449668	-11.2045998857796	1548.32247628984	1.00492824654368	1305.58565395348	1537.67235863215	1685.99357918798	3672.18419379985	0.994195073614788	0.00584481497568323	0.993150668126615	0.994190288083981	0.99470716645956	0.997565491567042	198	66213	155	135	105	73	52	16	1	1	0	0	0	0	65937	65957	65987	66019	66040	66076	318	318	319	319	319	319
C3_MULT_MYELOMA	60_70	UKBB	I9_OTHARR	-14.0853328961205	-14.0645741356692	-14.0669544317631	-14.0820614499449	-14.0888992478373	-14.0797490057352	3152.87058826855	2442.91397468608	3062.33625597987	3970.9288080553	4388.62935572076	7499.93290865256	0.9964354920528	0.995406369328047	0.996334900759066	0.997170476629607	0.997438540608396	0.998502118900291	970	54692	804	643	429	267	168	68	0	0	0	0	0	0	54673	54834	55048	55210	55309	55409	185	185	185	185	185	185
C3_MULT_MYELOMA	60_70	UKBB	I9_OTHHEART	1.42941606203434	-0.230166296175194	0.553860751017475	-0.0754094253168732	0.150587888347862	-12.5441093671788	0.422659148886607	0.714079981847606	0.58579304870744	1.00484976537499	1.00435835844667	1007.39423513719	0.000719707928266694	0.74720600131823	0.344409399728441	0.940178532142247	0.880816355107206	0.990064969401386	8923	64147	7485	5911	4055	2575	1536	632	13	7	5	2	1	0	65305	66879	68735	70215	71254	72158	267	273	275	278	279	280
C3_MULT_MYELOMA	60_70	UKBB	I9_OTHILLHEART	1.21468690780337	0.753574351480673	1.96259988568721	-12.6196077694663	-12.613412068018	-12.6273272517004	1.00837227576929	1.00715528071353	0.717045480741981	1391.51641196301	1650.4735873797	3072.36136136236	0.228357119216264	0.454327093706538	0.00619900966278443	0.992764115395737	0.993902387253407	0.996720723929031	2078	56661	1781	1373	846	482	250	89	4	3	2	0	0	0	56754	57162	57689	58053	58285	58446	200	201	202	204	204	204
C3_MULT_MYELOMA	60_70	UKBB	I9_OTHINTRACRA	-11.0711409160037	-11.0987796479773	-11.0926231110152	-11.1442600107679	-11.1534761358643	-11.1281661971629	1861.22219340102	1446.56216124319	1781.69739565769	2301.5883075736	2993.21049323583	3575.14747238741	0.995253957132506	0.993878273413475	0.995032503519576	0.996136668651629	0.99702688272875	0.997516472332982	134	64910	113	70	48	29	16	10	0	0	0	0	0	0	64643	64686	64708	64727	64740	64746	288	288	288	288	288	288
C3_MULT_MYELOMA	60_70	UKBB	I9_OTHOTH	-11.2642578830397	3.2059042611259	-11.2427933443328	-11.2340552164325	-11.1712921111305	-11.1174876091095	1699.28172008524	1.00663480199524	1638.14146907038	2112.50471076785	2035.92540369066	2762.10662615432	0.994710993752959	0.00144867137324919	0.994524049981303	0.995756962377794	0.995621962987365	0.996788520876401	210	66460	172	133	81	54	39	18	1	1	0	0	0	0	66226	66265	66317	66344	66359	66380	271	271	272	272	272	272
C3_MULT_MYELOMA	60_70	UKBB	I9_OTHPER	-13.5551753548254	0.964555888319452	-13.5335730518676	-13.5278566589096	1.76125133927344	-13.4858609537885	1855.80284808626	1.00469022881505	1612.52980959317	1984.09274679054	1.00391416191371	3438.21011575007	0.994172134730634	0.337028531256334	0.993303626289966	0.994559939620306	0.0793646634690773	0.996870426096297	1367	67295	1103	907	676	464	291	123	2	2	1	1	1	0	67238	67434	67665	67877	68050	68218	319	319	320	320	320	321
C3_MULT_MYELOMA	60_70	UKBB	I9_PAD	-13.184184999005	1.33501452859432	-13.1754760397037	-13.1858997364595	-13.2200161577424	-13.094411968886	1810.3030200042	1.004727444993	1749.78675427722	2286.9583708468	2640.53218913705	4861.99946148942	0.994189169133643	0.183936068154303	0.993992176732407	0.995399668107908	0.996005349692926	0.9978511275875	874	67141	756	574	371	229	118	38	1	1	0	0	0	0	66939	67121	67324	67466	67577	67657	319	319	320	320	320	320
C3_MULT_MYELOMA	60_70	UKBB	I9_PAROXTAC	-14.6871278069389	1.84144670325297	-14.6522147917748	-14.630468644543	-14.6154074210045	-14.5725040869095	4952.18994104186	1.0252999739334	4405.83114921151	5668.46962856094	6232.77876299713	10667.8782886664	0.997633649864008	0.0724932838591644	0.997346526905311	0.997940641327743	0.998129021149724	0.998910076390778	946	23458	759	620	465	305	194	75	1	1	0	0	0	0	23590	23729	23884	24044	24155	24274	54	54	55	55	55	55
C3_MULT_MYELOMA	60_70	UKBB	I9_PERICAOTH	-13.0536340708341	-13.0671267341231	-13.0425152240101	-13.0569312810093	-13.0861397517151	-13.0431112608965	3004.78573456346	2467.18817556086	3082.39060340446	3840.1290587299	4543.45297611642	7961.32373133702	0.996533776033726	0.99577413266069	0.99662392220269	0.997287095394997	0.997701920876665	0.998692818833194	420	53861	361	255	164	107	60	20	0	0	0	0	0	0	53739	53845	53936	53993	54040	54080	181	181	181	181	181	181
C3_MULT_MYELOMA	60_70	UKBB	I9_PHLETHROM	1.6862059004023	-13.2607142645323	-13.2567556719494	-13.2587143115062	-13.2352404196672	-13.2578276592139	1.00637322253974	1317.4010959134	1473.43779716529	1770.60740137071	1904.70087965814	3016.07439413759	0.0938308014051377	0.991968778118032	0.992821401762056	0.994025313250391	0.994455765144009	0.996492731759641	1251	63767	1007	797	601	417	274	116	1	0	0	0	0	0	63713	63923	64119	64303	64446	64604	297	298	298	298	298	298
C3_MULT_MYELOMA	60_70	UKBB	I9_PHLETHROMBDVTLOW	2.22525232670576	-12.6869429289886	-12.6809972679199	-12.6909563641113	-12.6692926893559	-12.6090412320493	1.00638268019696	1350.81434683787	1553.49587675749	1909.98036752724	1997.53907289533	3744.00858601613	0.0270261900302702	0.992506322508311	0.993487038025827	0.994698456692287	0.994939490597249	0.997312896037327	716	63504	596	423	302	202	130	47	1	0	0	0	0	0	63326	63499	63620	63720	63792	63875	297	298	298	298	298	298
C3_MULT_MYELOMA	60_70	UKBB	I9_PULMEMB	-12.18404138813	2.50138840801101	1.83654556009547	-12.244331657535	-12.2413760527792	-12.2355811742443	1118.96699326951	0.585168131247244	1.00475716034441	1369.58264559408	1376.55982221792	2487.22851826465	0.991312284925987	1.91438584840335e-05	0.0675720392350779	0.992866853944262	0.992904720836291	0.996074931650283	1164	69847	993	632	409	268	179	74	4	4	1	0	0	0	69681	70042	70265	70406	70495	70600	333	333	336	337	337	337
C3_MULT_MYELOMA	60_70	UKBB	I9_PULMHEART	-12.7465417161824	2.25743622115331	1.62692522118888	-12.7747755273065	-12.7517011489613	-12.7270142463144	1300.90449494696	0.58503136651798	1.00456354436637	1644.43457056327	1678.528012272	2993.6835709412	0.992182280753108	0.000114011144019713	0.105332330293619	0.993801703136915	0.993938565498907	0.996607972304584	1437	70347	1242	800	502	318	207	83	4	4	1	0	0	0	70201	70643	70941	71125	71236	71360	337	337	340	341	341	341
C3_MULT_MYELOMA	60_70	UKBB	I9_PULMOTHHD	-12.0187268007737	-12.0310739947282	-12.0008639306537	-11.9742524655881	-11.9877012845162	-11.8427227555842	1767.69468264864	1520.37350384032	2003.18156652596	2747.52610210022	3316.37506372269	5822.72256838304	0.994575147639688	0.993686217247104	0.995219980590297	0.996522675101265	0.997115892876514	0.998377199150582	326	68987	298	186	103	56	32	10	0	0	0	0	0	0	68695	68807	68890	68937	68961	68983	320	320	320	320	320	320
C3_MULT_MYELOMA	60_70	UKBB	I9_RBBB	-13.1054424920614	-13.1161473502937	-13.1240193964058	-13.1141779992022	-13.1210363088849	-13.0495508709157	2271.39466380598	1815.86337976334	2308.87291931188	2959.21924908273	3667.62950927653	7324.13443928268	0.995396408921636	0.994236856921415	0.995464715283196	0.99646407885906	0.997145554114877	0.998578394519822	660	54510	573	438	288	165	84	32	0	0	0	0	0	0	54412	54547	54697	54820	54901	54953	185	185	185	185	185	185
C3_MULT_MYELOMA	60_70	UKBB	I9_RHEUFEV	1.67880165144045	-12.5955080436984	1.79120713711483	-12.5679905738725	-12.5416679099064	-12.4690896548394	1.00535823456342	1013.31547677251	1.00427627322872	1734.6448666102	1859.81119524115	4687.49824466868	0.0949482175350827	0.990082552916181	0.074491927868131	0.994219152231403	0.994619492895357	0.997877570962049	1033	70894	923	657	393	224	130	33	2	1	1	0	0	0	70668	70934	71198	71367	71461	71558	334	335	335	336	336	336
C3_MULT_MYELOMA	60_70	UKBB	I9_RHEUVALV	1.67339401554256	-12.5931911880112	1.77384814008171	-12.5658087073405	-12.5423415312885	-12.4841779801743	1.00537125250931	1008.06361705615	1.00426657247622	1719.39940558014	1837.68945847583	4570.44041477764	0.0960217735765831	0.990032720844616	0.077343512469813	0.994168908352475	0.99455443196576	0.997820577543055	1043	70910	931	664	401	229	132	34	2	1	1	0	0	0	70686	70953	71216	71388	71485	71583	334	335	335	336	336	336
C3_MULT_MYELOMA	60_70	UKBB	I9_SAH	-11.9513415658583	-11.9722372072889	-11.9990916068625	-11.9597665549112	-11.9881024860185	-11.933016054268	2786.81307366981	2140.95551306805	2368.70372247314	2824.00391161702	2873.14419526846	3774.2600503978	0.996578255722696	0.995538247580212	0.995958190591752	0.996620937909913	0.996670861786624	0.997477345682664	184	66730	137	102	81	59	42	21	0	0	0	0	0	0	66472	66507	66528	66550	66567	66588	305	305	305	305	305	305
C3_MULT_MYELOMA	60_70	UKBB	I9_SAHANEUR	-11.9546594270261	-11.9652465676664	-11.9570494822893	-11.9443069124225	-11.9477680866355	-11.9047539142683	2303.87075609549	1770.80891076653	1980.93587071482	2513.84373412094	2447.92782879802	3520.04802561848	0.995859839204334	0.994608784268468	0.995183949473668	0.99620893610572	0.99610572594029	0.997301570554723	256	64952	196	152	114	79	59	26	0	0	0	0	0	0	64726	64770	64808	64843	64863	64896	286	286	286	286	286	286
C3_MULT_MYELOMA	60_70	UKBB	I9_SECONDRIGHT	-12.0190661427145	-12.0396496557375	-12.0028399702959	-11.9709368813822	-11.9875699234071	-11.8426120852071	1839.60444074335	1565.00268629231	2044.83719924245	2761.59153962766	3315.76448439236	5821.73259741944	0.99478705374251	0.993861891798529	0.995316582803317	0.996541343762677	0.997115393396465	0.998376938365415	309	68972	282	175	99	55	32	10	0	0	0	0	0	0	68679	68786	68862	68906	68929	68951	320	320	320	320	320	320
C3_MULT_MYELOMA	60_70	UKBB	I9_SEQULAE	2.79527711087389	-12.2400986933415	-12.2350604618366	-12.2295785756407	-12.2410577163047	-12.318038559125	1.00685503543002	1399.52718171131	1771.61317622347	2196.96757881888	2258.91668327143	5053.39690694497	0.00549906095152159	0.993021885251061	0.994489717973882	0.99555854094923	0.995676288890879	0.998055097742431	416	65349	340	270	182	116	78	22	1	0	0	0	0	0	65132	65202	65290	65356	65394	65450	292	293	293	293	293	293
C3_MULT_MYELOMA	60_70	UKBB	I9_STEMI	2.51752689612207	-12.3179343203909	-12.3319883738327	-12.3462727765132	-12.327588042679	-12.3596604188758	1.00613534417327	1200.91450540821	1363.90206639899	1667.85311725748	1857.16389852271	4385.26470504964	0.0123432828987964	0.991816139086687	0.992785868351864	0.99409371822725	0.994703795422337	0.997751203215293	498	71183	393	335	251	170	103	32	1	0	0	0	0	0	70942	71000	71084	71165	71232	71303	345	346	346	346	346	346
C3_MULT_MYELOMA	60_70	UKBB	I9_STR	1.41015656800413	-14.1673637775376	-14.1586071024894	-14.1698164218673	-14.146232944519	-14.1257544735662	1.00577483039622	1809.5334024336	2147.78147174318	2702.47703677323	2963.81072703518	5250.29112393939	0.160897357353956	0.993753193322107	0.99474022271973	0.995816495091175	0.996191721049771	0.997853317551223	1530	68664	1301	954	669	429	267	109	1	0	0	0	0	0	68575	68922	69207	69447	69609	69767	317	318	318	318	318	318
C3_MULT_MYELOMA	60_70	UKBB	I9_STR_EXH	1.49254472922764	-13.2053939785178	-13.1932453931087	-13.204872541583	-13.1769384807283	-13.16404800348	1.00582135487298	1160.24504353404	1364.72721237245	1723.19038004543	1894.63931515839	3444.82526105057	0.137833758125764	0.990919028219261	0.992286720197575	0.993885840511019	0.994450874669812	0.996950973039239	1365	68733	1160	873	622	396	246	100	1	0	0	0	0	0	68620	68907	69158	69384	69534	69680	317	318	318	318	318	318
C3_MULT_MYELOMA	60_70	UKBB	I9_STR_SAH	1.34725237674234	-14.1422176969728	-14.1355030034033	-14.1377761608713	-14.1205920121174	-14.088714985529	1.00576802699684	1733.81309923191	2047.79859578435	2551.2440568519	2790.10898148453	4766.64307364624	0.180399510746618	0.993491955944229	0.994492422222364	0.995578527440647	0.995961966240304	0.99764170473276	1662	68524	1398	1032	731	476	298	124	1	0	0	0	0	0	68470	68836	69137	69392	69570	69744	317	318	318	318	318	318
C3_MULT_MYELOMA	60_70	UKBB	I9_THAORTANEUR	-11.1857183647931	-11.1900346893251	-11.1422471644245	-11.2142846792093	-11.0871042050318	-11.2587693393581	1486.24880171937	1169.57092434183	1742.48567306137	2343.1166200092	3370.12473884682	4847.40230370697	0.993995064810271	0.992366243454819	0.994897997419749	0.996181295301367	0.997375108045627	0.998146803258773	154	66175	132	108	57	25	15	8	0	0	0	0	0	0	65881	65905	65956	65988	65998	66005	316	316	316	316	316	316
C3_MULT_MYELOMA	60_70	UKBB	I9_THROMBOTH	-11.0374265460576	-10.9979612143898	-10.9621259540947	-10.9979058777327	-11.0144267451989	-10.8833772443928	1831.63060251137	1433.87747618883	1796.09015669506	2088.57923012615	2287.06161712015	3707.09428916107	0.995191967789999	0.993880218108189	0.99513027967003	0.995798570328494	0.9961574244399	0.997657554537012	153	62915	123	90	55	39	28	10	0	0	0	0	0	0	62660	62693	62728	62744	62755	62773	285	285	285	285	285	285
C3_MULT_MYELOMA	60_70	UKBB	I9_TIA	-13.0540617733497	-13.0479892899428	-13.0664025936254	-13.0530755929671	-13.082070215287	-13.1443730199284	2053.30581692258	1482.31092066606	1759.50026602707	2207.28562673345	2258.57483031433	3948.39981623456	0.994927417000122	0.992976740158541	0.994074803356438	0.995281631585065	0.995378535462387	0.997343816885181	681	67603	554	480	354	229	148	66	0	0	0	0	0	0	67420	67494	67620	67745	67826	67908	310	310	310	310	310	310
C3_MULT_MYELOMA	60_70	UKBB	I9_UAP	-13.2702801991811	-13.2643774999251	2.41212456877582	-13.2747028524651	-13.2635501524606	-13.308020715296	2168.48673621617	1594.04992983577	0.714788227754707	1969.27590493706	1891.09515762092	3359.62796805443	0.995117292891367	0.993360735016828	0.000739229718791643	0.994621576278248	0.994403933042867	0.996839460619906	810	66043	632	555	422	333	241	93	2	2	2	0	0	0	65911	65988	66121	66210	66302	66450	308	308	308	310	310	310
C3_MULT_MYELOMA	60_70	UKBB	I9_VARICVE	-14.0345090201572	-14.0292668092971	0.948925942496199	-14.0260331751807	-13.9932120314915	-13.9583065382151	2311.28246680312	1619.01803562038	1.00534545905379	2044.48606620526	2034.79363897173	3008.12210174814	0.995155135984795	0.993086182453044	0.345230734130684	0.994526219708989	0.994513016151033	0.996297664476799	1824	63905	1359	1244	1027	764	543	279	1	1	1	0	0	0	64083	64198	64415	64678	64899	65163	286	286	286	287	287	287
C3_MULT_MYELOMA	60_70	UKBB	I9_VARICVEOES	-11.0745176428203	-11.0762053243453	-11.0471192404496	-11.0851062961814	-11.1181175186444	-11.0625602478289	1698.9214045083	1419.62248994949	1772.3409773108	2252.24999509301	2509.3565127318	3571.13860225252	0.994798980079235	0.993774793214122	0.995026764645138	0.996072993904236	0.996464852545123	0.997528342388573	160	62896	131	100	64	33	26	9	0	0	0	0	0	0	62639	62670	62706	62737	62744	62761	286	286	286	286	286	286
C3_MULT_MYELOMA	60_70	UKBB	I9_VARICVESOTH	-11.7523247653478	-11.7382489199213	-11.7559776131943	-11.7424999453411	3.43217634989553	-11.7532157432964	2170.27415085835	1582.8123050672	1814.1258035296	1960.21079152566	1.00677339555038	3363.12626677559	0.99567936951546	0.994082885440765	0.994829549655514	0.9952203592508	0.000651811032590671	0.997211615161315	204	62861	143	113	92	73	59	29	0	0	0	0	1	0	62635	62665	62686	62705	62719	62749	287	287	287	287	286	287
C3_MULT_MYELOMA	60_70	UKBB	I9_VASCINT	-11.9852335282743	-11.9649087560381	-11.9644795639272	-11.9352962159193	-11.908152152046	-11.9866832331751	2215.10508314127	1684.3721160074	2242.18731571669	2845.72543623651	3550.27034588863	7840.59405609177	0.995682919874385	0.99433228822091	0.995742448388487	0.996653591193677	0.997323777625752	0.998780196284486	209	66261	185	132	75	50	22	11	0	0	0	0	0	0	65969	66022	66079	66104	66132	66143	316	316	316	316	316	316
C3_MULT_MYELOMA	60_70	UKBB	I9_VEINSOTH	-12.033968703337	-11.9958396580563	-12.0230889128469	-11.9804078440319	-11.9790212070548	-12.0437752834093	2487.79351604452	2091.71738438755	2511.08446392936	3362.23003591111	3802.10598141656	9172.87929702269	0.996140483393259	0.995424217983216	0.996179738076819	0.997156957697418	0.997486166795787	0.998952396594324	191	63012	166	116	74	41	23	6	0	0	0	0	0	0	62748	62798	62840	62873	62891	62908	289	289	289	289	289	289
C3_MULT_MYELOMA	60_70	UKBB	I9_VHD	-13.639455182562	0.894014071029638	2.0196913770369	-13.6314930183614	-13.6382514212465	-13.6262156815515	1815.54192029855	1.00712314109982	0.71741584376245	2386.01486900003	2814.81846399247	4445.65000084805	0.994005862261624	0.374707029668731	0.00487421725834264	0.995441646740948	0.996134135181795	0.997554434089702	1819	56212	1568	1210	774	455	254	115	3	3	2	0	0	0	56266	56624	57060	57379	57580	57719	194	194	195	197	197	197
C3_MULT_MYELOMA	60_70	UKBB	I9_VTE	-13.5498692507157	1.76604494931202	0.982841777684744	-13.5639612764466	-13.5546242133173	-13.5713594523668	1589.98486906331	0.585321372690812	1.00446687591958	1719.23498214592	1806.77158558137	3016.25557613679	0.993200500943466	0.00255102297961904	0.327841393500593	0.993705128661549	0.994014227351062	0.996410005264211	2137	68131	1775	1275	888	604	403	165	4	4	1	0	0	0	68162	68662	69049	69333	69534	69772	327	327	330	331	331	331
C3_MULT_MYELOMA	60_70	UKBB	IBD_BACT_INTEST_INFECTIONS	-13.0069002508128	-12.9682791556565	-12.9592877433124	-12.9406336997469	-12.949228569051	-12.9092479715497	2523.14308685483	1940.00932062649	2194.73440844638	2589.98245292686	2538.46104776767	3807.03100613312	0.995886892430572	0.994666462398339	0.995288744057318	0.996013452189697	0.995929839164424	0.997294461250039	547	71063	421	314	246	172	129	59	0	0	0	0	0	0	70848	70955	71023	71097	71140	71210	341	341	341	341	341	341
C3_MULT_MYELOMA	60_70	UKBB	IBD_COMORB	1.87894701380279	0.900413339064923	-0.616748838217637	0.320449400073807	0.0158833665523757	-0.299732861155026	0.304485531219733	0.343373128374187	0.725814483508588	0.52617404706601	0.597957853598129	1.01163184846347	6.79062402707964e-10	0.0087348974589731	0.395473302072985	0.542512590756039	0.978808535214379	0.767011293687624	23924	30540	16908	15116	12569	9983	7564	4015	31	16	8	7	4	1	37425	39217	41764	44350	46769	50318	100	115	123	124	127	130
C3_MULT_MYELOMA	60_70	UKBB	IBD_INFECTIONS	-14.0234061769236	-13.9966502479093	-13.9932937647888	-13.9760983997009	-13.9758160924972	-13.9538421146001	4480.19609317192	3473.14043498242	4022.06531408142	4659.33173269929	4623.21385372832	7361.44999550244	0.997502555518762	0.996784558207073	0.997224060363614	0.997606674722747	0.997588026153678	0.998487587564036	632	19317	490	368	281	196	143	66	0	0	0	0	0	0	19401	19523	19610	19695	19748	19825	58	58	58	58	58	58
C3_MULT_MYELOMA	60_70	UKBB	IBD_PULM	3.26209687623699	3.02527676884996	-13.1866731457647	-13.1833450665906	-13.1734450625088	-13.1458125309281	1.03413418206304	1.03367310107732	4341.13253064809	6212.37017452178	8287.6476978666	13625.4477489682	0.00160815687871501	0.00342551771768646	0.99757634058469	0.998306800899191	0.998731740973433	0.999230202234551	450	19702	410	263	144	70	30	12	2	1	0	0	0	0	19695	19842	19961	20035	20075	20093	45	46	47	47	47	47
C3_MULT_MYELOMA	60_70	UKBB	IBD_VIRAL_HEPATITIS	-13.0341572141245	-13.0344820259464	-13.0298857319032	-13.0358077217405	-13.0559469305434	-13.0379952742386	7620.39205711348	5557.80175232222	6101.75780573003	7708.05152539377	7646.88087041188	9140.18488189276	0.998635273926143	0.998128756134838	0.998296173482432	0.998650623348011	0.998637727774504	0.998861859826721	132	18885	93	81	66	47	34	18	0	0	0	0	0	0	18881	18893	18908	18927	18940	18956	43	43	43	43	43	43
C3_MULT_MYELOMA	60_70	UKBB	ILD	2.61697029482336	2.3713914633918	-11.1951932307263	-11.1423574975981	-11.1158470729005	-10.9869325444681	1.00510621493418	1.0044498997774	1149.23967012985	1550.75228639126	2014.90401289985	3421.30275689566	0.00922300696937174	0.0182313459354006	0.992227617272418	0.994267144661654	0.995598243035903	0.997437733692852	417	71542	380	237	127	65	29	11	2	1	0	0	0	0	71233	71376	71486	71548	71584	71602	344	345	346	346	346	346
C3_MULT_MYELOMA	60_70	UKBB	ILD_COMORB	0.510096538520834	0.679771460435781	0.320610853765031	-1.16067272407418	0.499976547600124	-13.9956896967349	0.466681418029869	0.326067166765114	0.42663709418152	1.00767592203726	0.462492543883043	1004.65356752666	0.274380865036556	0.037091182117426	0.452361562204689	0.249390380022824	0.279675850995931	0.988885140206057	22109	41344	16287	14273	11305	8420	5987	2855	25	21	12	6	5	0	46988	49002	51970	54855	57288	60420	153	157	166	172	173	178
C3_MULT_MYELOMA	60_70	UKBB	ILD_CVDMETABOCOMORB	0.831099964668862	-0.455429237690389	0.351416965611741	-0.885350058657585	-0.0481131838414599	-14.0983088176472	0.427699381937462	0.589259107553058	0.462185825276727	1.00682081384414	0.715829491959062	1322.87314239413	0.0519935440073358	0.439590731679133	0.44705319423179	0.379210361933737	0.946411984557097	0.991496833941194	14791	40236	11673	9869	7328	5110	3307	1396	16	10	7	2	2	0	43169	44973	47514	49732	51535	53446	169	175	178	183	183	185
C3_MULT_MYELOMA	60_70	UKBB	ILD_DIFF_DG	1.38235270935232	1.03609778170785	0.997182781363428	0.153813784511567	0.126874437701585	0.331228060200587	0.433885886259164	0.377119913909935	0.428863510521545	0.719174118847522	0.71775520535218	1.00776942188082	0.00144263474138098	0.00600705378485625	0.0200625960563073	0.830644080996171	0.859692501777586	0.742401768490924	12950	40851	9518	8115	6335	4979	3773	1862	22	16	10	5	3	1	44095	45498	47278	48634	49840	51751	166	172	178	183	185	187
C3_MULT_MYELOMA	60_70	UKBB	ILD_ENDPOINTS	2.61697029482336	2.3713914633918	-11.1951932307263	-11.1423574975981	-11.1158470729005	-10.9869325444681	1.00510621493418	1.0044498997774	1149.23967012985	1550.75228639126	2014.90401289985	3421.30275689566	0.00922300696937174	0.0182313459354006	0.992227617272418	0.994267144661654	0.995598243035903	0.997437733692852	417	71542	380	237	127	65	29	11	2	1	0	0	0	0	71233	71376	71486	71548	71584	71602	344	345	346	346	346	346
C3_MULT_MYELOMA	60_70	UKBB	ILD_FOR_EXCL	-13.065962748877	-13.0597965254496	-13.0297449122721	-13.0057999398574	-13.0324662835232	-13.0341505248719	2458.84925681445	1918.47281142612	2555.12952846738	3212.18741630475	3304.76913783347	4929.11014037459	0.995760178929953	0.994568528949898	0.995931248446243	0.996769460409642	0.996853524028013	0.997890139386037	574	71224	480	300	182	114	83	42	0	0	0	0	0	0	70975	71155	71273	71341	71372	71413	343	343	343	343	343	343
C3_MULT_MYELOMA	60_70	UKBB	ILD_HOSPITAL	3.36808557341803	3.0912870102685	-11.2699490842299	-11.2171146435782	-11.2024538307142	-11.0749159841147	1.01546281387852	1.01366109222361	1741.38751241315	2235.35933980585	3057.20928817646	4815.1000798728	0.000910552498719267	0.00229126658359431	0.994836269618366	0.99599620299493	0.997076338546061	0.998164836340216	417	47661	380	237	127	65	29	11	2	1	0	0	0	0	47559	47702	47812	47874	47910	47928	137	138	139	139	139	139
C3_MULT_MYELOMA	60_70	UKBB	ILD_HOSPITAL_MAIN	2.61697029482336	2.3713914633918	-11.1951932307263	-11.1423574975981	-11.1158470729005	-10.9869325444681	1.00510621493418	1.0044498997774	1149.23967012985	1550.75228639126	2014.90401289985	3421.30275689566	0.00922300696937174	0.0182313459354006	0.992227617272418	0.994267144661654	0.995598243035903	0.997437733692852	417	71542	380	237	127	65	29	11	2	1	0	0	0	0	71233	71376	71486	71548	71584	71602	344	345	346	346	346	346
C3_MULT_MYELOMA	60_70	UKBB	ILD_HOSPITAL_PNEUMONIA_SEPSIS	4.51521174699583	-10.0339458250462	-10.1100341750285	-9.98591780023105	-9.89506034726274	-9.95741113439954	1.00938438561821	1405.47872729092	1784.30780308684	2397.29847041885	2900.77799673734	4590.92337781439	7.70456724155569e-06	0.994303818125806	0.995479144909223	0.996676431118093	0.997278281696569	0.998269442173885	122	63097	112	54	26	15	7	3	1	0	0	0	0	0	62900	62958	62986	62997	63005	63009	206	207	207	207	207	207
C3_MULT_MYELOMA	60_70	UKBB	ILD_HOSPITAL_PULM_INFECT	4.04110038613076	-11.5522420313517	-11.5834309943134	-11.5139607986945	-11.4617617102504	-11.428031471038	1.01710071831277	2176.82824260599	2879.94065070619	4180.17307809305	5011.09494535542	9992.45772050148	7.09263980888227e-05	0.995765714485879	0.996790831147814	0.997802291970482	0.998175018666795	0.99908748696883	240	47601	220	124	68	31	15	5	1	0	0	0	0	0	47484	47580	47636	47673	47689	47699	136	137	137	137	137	137
C3_MULT_MYELOMA	60_70	UKBB	ILD_SYST_AUTO_DISEASES	2.42762261747119	-14.173930396586	-14.1648096336514	1.62070634308187	0.991301763397782	-14.1166983687229	0.512606740753427	1415.27551841397	1623.27494093706	0.713888472630923	1.0042571224772	3074.76613316954	2.18151513144425e-06	0.992009350098559	0.993037692382814	0.0231923306896166	0.323593833624392	0.99633680884321	2693	66488	1996	1793	1425	1035	723	340	6	2	2	3	1	0	66864	67067	67435	67825	68137	68520	315	319	319	318	320	321
C3_MULT_MYELOMA	60_70	UKBB	INFLUENZA	-12.0013619015097	-11.9899268061105	-11.9561854982305	-12.0317260153423	-12.022097031181	-12.0193977626647	2775.11339214283	1984.79544859474	2430.90548797398	3899.90792987328	3997.10781658513	5621.83157641121	0.996549448556314	0.995180098127291	0.996075693851292	0.997538425683027	0.99760020705282	0.998294135199782	216	62982	174	143	110	44	30	14	0	0	0	0	0	0	62807	62838	62871	62937	62951	62967	217	217	217	217	217	217
C3_MULT_MYELOMA	60_70	UKBB	IPF	-11.2178561216642	2.62973926339715	-11.1993592391775	-11.1430241722897	-11.1520924699655	-10.9872403534737	1118.00492657153	1.00444595321789	1315.17618237597	1772.99333803259	2257.31477498493	3675.86464784534	0.991994307173607	0.00884210660096945	0.993205710417712	0.994985436083352	0.996058127867641	0.997615109034207	330	71417	305	185	96	50	24	7	1	1	0	0	0	0	71098	71218	71307	71353	71379	71396	343	343	344	344	344	344
C3_MULT_MYELOMA	60_70	UKBB	J10_ACUTELOWERNAS	1.54237350799603	0.138966134030741	-0.398675239753123	0.522729768507105	-13.4756274874619	1.49237855275689	0.512518110041223	0.714229823358353	1.0049732168679	0.714074188589614	767.772693979268	0.713391357589213	0.00261761699570814	0.84573130369756	0.69158696488106	0.464145094301233	0.985996580512326	0.0364430510867213	6775	63139	4885	4312	3647	2962	2259	1084	8	5	4	4	2	2	64728	65301	65966	66651	67354	68529	293	296	297	297	299	299
C3_MULT_MYELOMA	60_70	UKBB	J10_ACUTEUPPERINFEC	0.771944028246004	1.36124064788297	0.0533904911098102	-14.1254616067718	-14.0975996331092	-14.0946397648692	1.00812842890695	0.512501729777537	1.00609254906803	1278.67395221931	1217.66697938693	1940.47049963746	0.443842966839442	0.00790571204949222	0.957678383760688	0.991185979442296	0.990762658426572	0.994204603174885	4556	59785	2902	2838	2604	2359	1952	966	6	5	1	0	0	0	61162	61226	61460	61705	62112	63098	271	272	276	277	277	277
C3_MULT_MYELOMA	60_70	UKBB	J10_ASTHMA	1.76305800270856	2.51401071229384	1.41926951600055	-14.1439665385624	-14.1480420374565	-14.1638709227454	1.02582358820938	0.539265296049644	1.02043110736213	2853.3543730204	2946.32595369832	4687.07023732667	0.0856734517125169	3.13275672851769e-06	0.164270052410498	0.996044933492788	0.996168631338773	0.997588874038977	2699	32721	2034	1790	1360	981	680	309	6	5	1	0	0	0	33298	33542	33972	34351	34652	35023	82	83	87	88	88	88
C3_MULT_MYELOMA	60_70	UKBB	J10_ASTHMA_EXMORE	1.81305324895764	2.56463607847119	1.46728101796357	-14.1386212459995	-14.1423276681466	-14.1595678178016	1.02770161455513	0.542136973830633	1.02198448178657	2911.13569327682	3012.8660883991	4794.79758954264	0.0777012506642329	2.23851302014444e-06	0.151082739956115	0.996124899543397	0.996254761037513	0.997643762032171	2699	31865	2034	1790	1360	981	680	309	6	5	1	0	0	0	32446	32690	33120	33499	33800	34171	78	79	83	84	84	84
C3_MULT_MYELOMA	60_70	UKBB	J10_ASTHMA_INCLAVO	0.96668372739589	1.7136993678993	0.628549759571972	-13.4724116452876	-13.4746991145314	-13.4939335852572	1.00606926638546	0.509748772745654	1.00492591783205	1390.15477838127	1411.15089083647	2251.02905770468	0.336626558027394	0.000774219178151051	0.531663451019835	0.992267579731944	0.992381331382132	0.995217060058329	2699	62993	2034	1790	1360	981	680	309	6	5	1	0	0	0	63350	63594	64024	64403	64704	65075	302	303	307	308	308	308
C3_MULT_MYELOMA	60_70	UKBB	J10_ASTHMA_MAIN	1.76305800270856	2.51401071229384	1.41926951600055	-14.1439665385624	-14.1480420374565	-14.1638709227454	1.02582358820938	0.539265296049644	1.02043110736213	2853.3543730204	2946.32595369832	4687.07023732667	0.0856734517125169	3.13275672851769e-06	0.164270052410498	0.996044933492788	0.996168631338773	0.997588874038977	2699	32721	2034	1790	1360	981	680	309	6	5	1	0	0	0	33298	33542	33972	34351	34652	35023	82	83	87	88	88	88
C3_MULT_MYELOMA	60_70	UKBB	J10_ASTHMA_MAIN_EXMORE	1.81305324895764	2.56463607847119	1.46728101796357	-14.1386212459995	-14.1423276681466	-14.1595678178016	1.02770161455513	0.542136973830633	1.02198448178657	2911.13569327682	3012.8660883991	4794.79758954264	0.0777012506642329	2.23851302014444e-06	0.151082739956115	0.996124899543397	0.996254761037513	0.997643762032171	2699	31865	2034	1790	1360	981	680	309	6	5	1	0	0	0	32446	32690	33120	33499	33800	34171	78	79	83	84	84	84
C3_MULT_MYELOMA	60_70	UKBB	J10_ASTHMA_OTHER_THAN_NONALLERGIC	1.56077044058242	0.885750705718019	-0.265406286347648	0.059166597073497	0.0799904375473634	-12.1878179508612	0.511325052408969	0.509173116993512	1.00455341576767	1.00459556566223	1.00411200175749	727.831830421986	0.00227016621277457	0.0819316427242225	0.79162329990173	0.953034994297532	0.936505396011283	0.986639747100649	6385	67028	4575	4167	3356	2516	1796	888	10	7	3	2	1	0	68508	68916	69727	70567	71287	72195	320	323	327	328	329	330
C3_MULT_MYELOMA	60_70	UKBB	J10_BRONCH	2.83862182011365	-13.1513556146206	-13.142484236428	-13.1566770645129	-13.127532315009	-13.1028962766958	1.0073031157447	2120.76027966028	2331.58614284326	2629.23745221018	2625.37624284083	4456.06481568377	0.00483175886786818	0.99505215349151	0.995502576747381	0.996007410558095	0.996010395943343	0.997653852893128	432	56170	316	283	235	186	144	60	1	0	0	0	0	0	56032	56065	56113	56162	56204	56288	253	254	254	254	254	254
C3_MULT_MYELOMA	60_70	UKBB	J10_BRONCHIECTASIS	2.07406693360831	-13.513543227381	-13.5131877032476	-13.5193798750853	-13.5079109381117	-13.4479176549837	1.0062843581869	1864.57799300286	2249.40673338409	2905.47061740944	3517.92734979109	6300.55914108572	0.0392921508032341	0.994217376182693	0.995206781048729	0.996287394721986	0.996936341762954	0.998296995951529	736	57028	642	506	343	200	108	34	1	0	0	0	0	0	56854	56990	57153	57296	57388	57462	267	268	268	268	268	268
C3_MULT_MYELOMA	60_70	UKBB	J10_BRONCHITIS	-12.1506371846592	2.64850344386729	-12.1434060505261	-12.1085245755826	-12.1164896367143	-12.0836451998816	2342.04980596259	1.00916255131821	1585.34290936356	1732.85899540833	1745.28668428844	2752.15682075414	0.995860565262695	0.00867873206185821	0.993888425399819	0.994424747646178	0.994460805527286	0.996496811920817	400	60029	272	268	249	212	154	74	1	1	0	0	0	0	59929	59933	59952	59989	60047	60127	227	227	228	228	228	228
C3_MULT_MYELOMA	60_70	UKBB	J10_CHRONRHINITIS	-13.0261055172303	-13.0208947557405	-13.0189097045396	-13.0281452893425	-13.0288772256734	-13.0401029955855	2455.01616485692	1653.20527471104	1819.4481593089	2006.02542021467	2010.25166475092	3073.02817430922	0.995766512717181	0.993715805508157	0.994290852224312	0.994818169897632	0.994828773239578	0.996614262858445	603	61070	416	408	339	276	205	105	0	0	0	0	0	0	60967	60975	61044	61107	61178	61278	290	290	290	290	290	290
C3_MULT_MYELOMA	60_70	UKBB	J10_CHRONSINUSITIS	-13.5208186234375	-13.5093036439195	1.49274453324716	1.76430314978303	-13.476536810363	-13.4367347614771	2385.9219865091	1691.15946098057	1.00548554662627	1.00582734643022	1875.69897273816	3035.64574834099	0.995478479703359	0.993626414055495	0.137649633394565	0.0794165415817746	0.994267402019614	0.996468320385637	993	61158	683	640	557	442	369	176	0	0	1	1	0	0	61173	61216	61299	61414	61487	61680	295	295	294	294	295	295
C3_MULT_MYELOMA	60_70	UKBB	J10_CHRONTONSADEN	-12.0321505858878	-12.0047317961088	-11.9927143791763	-12.0052599049843	-12.0089479386912	-12.0951376971332	2986.01751377955	1995.04036281598	2298.31836784058	2675.11298634299	2387.28453992733	4078.53209501489	0.996784934729347	0.995198928034972	0.995836626310687	0.996419299138848	0.995986354545902	0.997633827745085	158	60861	113	102	90	66	50	21	0	0	0	0	0	0	60617	60628	60640	60664	60680	60709	289	289	289	289	289	289
C3_MULT_MYELOMA	60_70	UKBB	J10_COLD	-12.9724762961441	-12.9798528742385	-12.9554870173636	-12.9609537271822	-12.9419158339866	-12.9067065588675	2785.9651776363	1947.00682857612	2110.86609791975	2323.2803166801	2376.91660778176	4118.67221731633	0.996284770092494	0.994680887942259	0.995102996735897	0.995548840509149	0.995655672657733	0.997499668704837	436	58935	321	288	254	203	141	64	0	0	0	0	0	0	58780	58813	58847	58898	58960	59037	270	270	270	270	270	270
C3_MULT_MYELOMA	60_70	UKBB	J10_COPD	0.69130019187769	0.803613913048349	-14.0352562707646	0.954447584646638	-14.0482680767623	-13.9918624480942	1.00626407615861	0.714327984438496	1427.76410296729	1.00505791735446	1988.66816702059	3583.47470319681	0.492084750210081	0.260592041579239	0.992156733800729	0.342292989278917	0.994363663498003	0.996884626352251	3037	59207	2528	2078	1446	920	545	187	4	3	1	1	0	0	59443	59893	60525	61051	61426	61784	269	270	272	272	273	273
C3_MULT_MYELOMA	60_70	UKBB	J10_COPDNAS	0.763143731930439	0.17825649134231	-14.0342735166142	1.01788530739419	-14.0468319556911	-13.9997748571345	1.00637361222426	1.00520031265783	1474.96059892093	1.00518823865594	2050.09386270629	3666.71811956941	0.448265090265249	0.859245812148584	0.992408230290303	0.311236192088569	0.994533097798689	0.996953630819213	2850	58878	2371	1961	1369	874	521	182	3	2	1	1	0	0	59089	59499	60091	60586	60939	61278	265	266	267	267	268	268
C3_MULT_MYELOMA	60_70	UKBB	J10_COPDNAS_INCLAVO	0.732552167483907	0.149911298687808	-14.0363188437766	0.994632820367701	-14.0514867972811	-13.9969548825708	1.00535042873278	1.0044272520512	1456.12156656326	1.00440674177848	2029.14774267475	3630.5517826676	0.466213607786478	0.88135595009784	0.992308891706599	0.322042673691931	0.994474835650186	0.996923903802565	2850	68495	2371	1961	1369	874	521	182	3	2	1	1	0	0	68647	69057	69649	70144	70497	70836	324	325	326	326	327	327
C3_MULT_MYELOMA	60_70	UKBB	J10_EMPHYSEMA	-12.5678793890788	1.74974246869626	-12.5695379177542	-12.5776772749845	-12.5516342627291	-12.474680961766	1631.06250225431	1.00564745469344	1649.37882473268	2191.1569371949	2656.34112317052	4839.1419103388	0.993852094762926	0.081873703827187	0.99391956352489	0.995420008842466	0.996229882586593	0.997943159241714	647	56961	569	419	258	138	68	24	1	1	0	0	0	0	56778	56928	57089	57209	57279	57323	260	260	261	261	261	261
C3_MULT_MYELOMA	60_70	UKBB	J10_EXTERLUNG	-12.1007432565649	-12.1122047040427	-12.1362004460496	-12.0785218480561	-12.1293954906071	-12.1721134606976	1809.31552138649	1491.81759109498	2071.09219450241	2913.60489364817	2783.88558090083	4462.64915608457	0.994663769736355	0.99352197278459	0.995324577258164	0.996692331716917	0.996523626243683	0.997823730026518	411	71508	362	190	104	56	44	17	0	0	0	0	0	0	71213	71385	71471	71519	71531	71558	344	344	344	344	344	344
C3_MULT_MYELOMA	60_70	UKBB	J10_INFLUENZA	-12.0003902390454	-11.9878241822515	-11.9564565230467	-12.0338652155619	-12.0329976062154	-12.0203894834367	2768.75902761006	1974.72803005259	2414.04251168253	3884.11881724209	3912.61658805959	5611.63930444352	0.996541809517617	0.995156375491158	0.996048191772983	0.997527979870572	0.997546161843526	0.998290895881053	219	62985	176	145	112	45	31	15	0	0	0	0	0	0	62811	62842	62875	62942	62956	62972	217	217	217	217	217	217
C3_MULT_MYELOMA	60_70	UKBB	J10_INFLUPNEU	2.23167762396318	0.145300313490082	1.30426316695263	1.04044418472847	-12.7253009258076	-12.7452911961673	0.459741361610536	1.00463560205816	0.713504732505425	1.00455179412456	1096.95297867398	1913.08449837819	1.20872232766244e-06	0.885003114720915	0.0675544914971439	0.300328236240649	0.99074427654241	0.994684397970312	3830	68289	3292	2241	1345	859	523	202	9	4	3	1	0	0	68502	69553	70449	70935	71271	71592	316	321	322	324	325	325
C3_MULT_MYELOMA	60_70	UKBB	J10_INTERSTITIUM	2.30460780910827	1.93734405277589	-11.6378193555251	-11.5904761637916	-11.5436394781113	-11.4254985287959	1.00512399361414	1.00430474138479	1160.23791330957	1505.65031781199	1864.81656883675	2929.34403709563	0.0218561116673047	0.0537258923945	0.991996916689659	0.993857955902281	0.995060944305928	0.996887970260135	613	71383	549	356	207	108	53	22	2	1	0	0	0	0	71102	71295	71444	71543	71598	71629	343	344	345	345	345	345
C3_MULT_MYELOMA	60_70	UKBB	J10_LARYNGITIS	-12.9114407762823	-12.8835854810553	-12.8806907826223	-12.8913600388319	-12.8739445476617	-12.9073998340127	3648.79748864831	2460.9630203531	2498.40470820344	2620.28604005347	2356.05243623378	3392.09963891898	0.997176654010959	0.995822949429741	0.995886471576785	0.996074559994048	0.995640219921328	0.996963948205652	345	58883	202	201	195	184	165	92	0	0	0	0	0	0	58761	58762	58768	58779	58798	58871	265	265	265	265	265	265
C3_MULT_MYELOMA	60_70	UKBB	J10_LOWCHRON	1.01389826157831	1.10569046931851	0.0301931371262939	-14.0587062205968	-14.050759606353	-14.0403843457439	0.715779460469703	0.510039519962743	1.00496430870044	1403.95911150164	1465.29409343026	2545.49036084191	0.156630531110117	0.0301699077648831	0.9760319704525	0.992010424601377	0.992349172494465	0.995599060493302	4774	59934	3777	3193	2374	1614	1054	425	7	5	1	0	0	0	60648	61232	62051	62811	63371	64000	276	278	282	283	283	283
C3_MULT_MYELOMA	60_70	UKBB	J10_LOWERINF	1.52056344875054	0.525187498382543	-0.426015926450178	0.493588733210341	-13.4655902846954	1.46625725257196	0.512356386897449	0.586002994815149	1.00492138146131	0.714006418688336	753.138337926728	0.713466212986145	0.0029995434868911	0.370135372256148	0.671617151092971	0.489380467225537	0.985735138346072	0.0398676093037559	6866	63167	4942	4374	3713	3025	2294	1109	9	6	4	4	2	2	64788	65356	66017	66705	67436	68621	294	297	299	299	301	301
C3_MULT_MYELOMA	60_70	UKBB	J10_NASALPOLYP	-13.1268266856953	-13.1055700309412	-13.1197984305911	-13.0816938885687	-13.0718011553868	-13.049823485374	2577.63914805945	1783.82765855122	1911.83483106543	2214.31921962809	2081.62286610145	3131.42697346612	0.995936728738186	0.994138089591265	0.994524630330313	0.995286307062218	0.994989620864272	0.996674927235976	575	60980	377	354	311	242	198	109	0	0	0	0	0	0	60889	60912	60955	61024	61068	61157	289	289	289	289	289	289
C3_MULT_MYELOMA	60_70	UKBB	J10_NECROTIC	-11.1002621221741	-11.0627882420604	-11.0520703066478	-11.0571649728444	-11.076944399307	-11.1577596983639	2129.46351675297	1472.49515877407	1651.49877681203	1992.28096647925	2177.58633762482	2857.34087119125	0.995840883119596	0.994005586471191	0.994660480185618	0.995571761174759	0.995941338972724	0.996884312382568	124	71681	100	75	53	41	22	11	0	0	0	0	0	0	71358	71383	71405	71417	71436	71447	347	347	347	347	347	347
C3_MULT_MYELOMA	60_70	UKBB	J10_OTHERINSTPULM	2.64249732811738	2.39888909204576	-11.1956972587497	-11.144896992001	-11.1142340048231	-10.9884084239695	1.00528617137587	1.00462022771089	1165.48446738242	1570.2778473974	2046.94937736246	3471.51228664756	0.00857366172044849	0.0169469505224827	0.992335602180678	0.994337138105155	0.995667781410089	0.997474453187871	417	71147	380	237	127	65	29	11	2	1	0	0	0	0	70846	70989	71099	71161	71197	71215	336	337	338	338	338	338
C3_MULT_MYELOMA	60_70	UKBB	J10_PHARYNGITIS	-14.0202244161174	-14.0045941035399	1.27335887967128	-13.9812855628143	1.24116425426621	-13.9671485746913	2957.9909443284	2025.11909299365	1.00653459202874	2187.22864921277	1.00561847545374	3000.82200439284	0.996218217389389	0.994482319389795	0.205838343365651	0.994899766914954	0.217117299190077	0.996286306901094	1405	59102	855	825	782	715	608	361	2	2	2	1	1	0	59379	59409	59452	59519	59626	59873	271	271	271	272	272	273
C3_MULT_MYELOMA	60_70	UKBB	J10_PLEURA	1.95136825565466	0.9450268911752	1.61764742039494	-13.5599864558974	0.71425465884057	-13.5304172330986	0.46080002019284	0.585638708097921	0.509486156794926	1176.53714725816	1.00415010108248	2273.92489310242	2.28816340810888e-05	0.10659929235878	0.00149807241276593	0.990804315579502	0.476896690701423	0.99525241693774	5219	68074	4300	3050	2008	1418	978	374	12	7	5	1	1	0	68676	69926	70968	71558	71998	72602	305	310	312	316	316	317
C3_MULT_MYELOMA	60_70	UKBB	J10_PLEUREFFUSION	2.54292688807944	-13.2082343944852	2.2715784843845	-13.2094866266098	-13.2402966276478	-13.1838375860031	0.589098816438306	1248.79256043062	0.715418300035004	1989.11680571624	2218.12904986341	3953.39902276324	1.58422980168555e-05	0.99156108857058	0.00149746029369203	0.994701383077622	0.995237353062996	0.997339210915915	2040	65185	1794	1058	611	395	233	83	5	2	2	0	0	0	65148	65884	66331	66547	66709	66859	278	281	281	283	283	283
C3_MULT_MYELOMA	60_70	UKBB	J10_PLEUROTH	-11.0501783937456	-11.1063496444205	-11.0762556483165	-11.1976166734736	-11.1979712318772	-10.9714455284483	2458.29755374625	1884.32983984534	2359.43090427966	3340.01076873111	4444.45812828062	8326.03342554164	0.996413478494522	0.995297249232812	0.996254376045925	0.997325041940426	0.997989703435747	0.998948605654575	101	62267	83	57	33	20	11	4	0	0	0	0	0	0	62052	62078	62102	62115	62124	62131	233	233	233	233	233	233
C3_MULT_MYELOMA	60_70	UKBB	J10_PLEURPLAGUE	-12.2270634466918	-12.2308591906909	-12.225709870186	-12.207704504502	-12.2232293309907	-12.1998057487887	2019.18202405921	1483.28231479355	1846.08439286416	2406.27956040793	3117.33749545029	6539.53913410419	0.995168476437262	0.993420872730451	0.994716041213812	0.995952134022787	0.996871464514219	0.998511511162181	304	62675	279	214	131	74	36	9	0	0	0	0	0	0	62458	62523	62606	62663	62701	62728	242	242	242	242	242	242
C3_MULT_MYELOMA	60_70	UKBB	J10_PNEUMOBACT	-11.2561375092475	3.14364363058826	-11.2015045053303	-11.1948682931337	-11.2386042466274	-11.1015668096205	1881.33754713262	1.00834564329347	1654.33917875006	1854.43188767145	2212.3836235952	3052.83876823847	0.995226244878646	0.00182314588515826	0.994597577494383	0.995183345164651	0.995946873701364	0.997098520456475	266	62944	211	162	108	79	49	25	1	1	0	0	0	0	62792	62841	62895	62924	62954	62978	206	206	207	207	207	207
C3_MULT_MYELOMA	60_70	UKBB	J10_PNEUMOBACTEROTH	-11.1034231418076	-11.0812983651019	-10.9949748418064	-11.0248298249319	-11.0060668793692	-10.9187154070561	2368.09557598589	1645.12330977351	2194.73200513208	2406.71491486482	2612.464643192	3349.23436453233	0.996258927415802	0.994625612580235	0.996002845013797	0.996345013410737	0.996638597622961	0.997398850582772	154	62858	123	92	53	38	31	18	0	0	0	0	0	0	62686	62717	62756	62771	62778	62791	203	203	203	203	203	203
C3_MULT_MYELOMA	60_70	UKBB	J10_PNEUMONAS	2.44335462372993	0.340589076546245	1.47905894250475	1.20853504450458	-12.177761647583	-12.1967372778329	0.460950580274536	1.00500926973679	0.714053942173793	1.00497942773528	904.018452356796	1600.95542310755	1.15367900847045e-07	0.734691484757823	0.0383256670570772	0.229151649146487	0.989252261246423	0.993921445850836	3366	67705	2904	1932	1211	780	471	174	9	4	3	1	0	0	67857	68829	69550	69981	70290	70587	301	306	307	309	310	310
C3_MULT_MYELOMA	60_70	UKBB	J10_PNEUMONIA	2.25370382688169	0.173587560540083	1.33664124732647	1.06521179856618	-12.7449937293949	-12.7651583297531	0.459716755894525	1.00462963789588	0.713489982646737	1.00453022448126	1126.59334086931	1972.41114564462	9.46849744140644e-07	0.862818371281197	0.0610152753881881	0.288959063952633	0.990973835498043	0.994836243107847	3743	68322	3228	2182	1295	835	504	192	9	4	3	1	0	0	68511	69557	70444	70904	71235	71547	317	322	323	325	326	326
C3_MULT_MYELOMA	60_70	UKBB	J10_PNEUMONISOLLIQ	-11.0776849112221	-11.0980411831601	-11.1414337944033	-11.1140550454928	-11.1788766799045	-11.1759579546331	1365.68592990178	1146.46217935188	1658.09161392633	2198.0575295356	2219.87643192762	4153.75494483754	0.993528075055249	0.992276398139401	0.994638709320799	0.995965667402274	0.995982021664255	0.997853240341841	303	71302	276	128	67	34	25	7	0	0	0	0	0	0	70986	71134	71195	71228	71237	71255	343	343	343	343	343	343
C3_MULT_MYELOMA	60_70	UKBB	J10_PNEUMOPROBBAC	2.32422642164231	0.220829212733702	1.35784307957088	1.08245953773137	-12.1806769717185	-12.1930909376615	0.459662133641879	1.00459268178525	0.713500078095745	1.00453578312632	855.692859960689	1496.8434363304	4.27289511307567e-07	0.826011614625735	0.0570309573116258	0.281224845629302	0.988642600237897	0.993500608559862	3487	68353	2995	2013	1265	820	496	188	9	4	3	1	0	0	68518	69500	70248	70693	71017	71325	318	323	324	326	327	327
C3_MULT_MYELOMA	60_70	UKBB	J10_PNEUMOTHORAX	-12.0808278157536	-12.0905360157753	-12.0770561142761	-12.0512947406016	-12.0423508695746	-11.9970205739139	2606.64049117066	2022.5984296896	2416.56223379756	2987.68646921088	3690.8614660438	6502.82640801667	0.996302109354581	0.995230494385148	0.99601249396074	0.996781618139778	0.997396708363271	0.99852798899111	243	62440	207	140	91	52	31	18	0	0	0	0	0	0	62241	62308	62357	62396	62417	62430	235	235	235	235	235	235
C3_MULT_MYELOMA	60_70	UKBB	J10_PULMOEDEMA	-11.0144764999892	-11.018287028553	-11.0438257079847	-11.0212091869157	-10.9582030845744	-10.9179744013064	1674.60911580872	1300.93516947807	1754.15385342555	2119.07527554131	2160.21960267456	3592.30955326009	0.994752078382636	0.993242387315032	0.994976700706271	0.995850259257564	0.995952567254556	0.997575022511365	151	70466	130	83	53	31	21	9	0	0	0	0	0	0	70151	70198	70228	70250	70260	70272	336	336	336	336	336	336
C3_MULT_MYELOMA	60_70	UKBB	J10_RESPDISOTH	1.39959839778684	1.28841308015018	1.24198953167747	-13.1582246298289	0.972917263813725	-13.1303121563262	0.715546408962674	0.585453646290821	0.713576481103927	1112.81774769614	1.00407248440279	2133.85279588257	0.0504668626892178	0.0277566346966934	0.0817688835450991	0.990565840935154	0.332559586785264	0.995090379591356	3623	69456	2921	2151	1452	1058	763	292	7	5	3	1	1	0	69831	70601	71300	71694	71989	72460	320	322	324	326	326	327
C3_MULT_MYELOMA	60_70	UKBB	J10_RESPIRATORY	1.39709321908402	1.04872969195359	1.00694421109127	0.161331714145667	0.132599648211591	0.334346462978167	0.4339565640695	0.377131587594091	0.428851207375743	0.719178854152992	0.717754799547068	1.00773971539768	0.00128445264280885	0.00542241698108596	0.0188743350618672	0.822502349971755	0.853431193139172	0.740056451294802	12825	41103	9415	8039	6302	4964	3762	1853	22	16	10	5	3	1	44325	45701	47438	48776	49978	51887	166	172	178	183	185	187
C3_MULT_MYELOMA	60_70	UKBB	J10_RESPOTHER	1.39959839778684	1.28841308015018	1.24198953167747	-13.1582246298289	0.972917263813725	-13.1303121563262	0.715546408962674	0.585453646290821	0.713576481103927	1112.81774769614	1.00407248440279	2133.85279588257	0.0504668626892178	0.0277566346966934	0.0817688835450991	0.990565840935154	0.332559586785264	0.995090379591356	3623	69456	2921	2151	1452	1058	763	292	7	5	3	1	1	0	69831	70601	71300	71694	71989	72460	320	322	324	326	326	327
C3_MULT_MYELOMA	60_70	UKBB	J10_SEPTDEV	-12.2414073091199	-12.2230826742724	-12.2160930557412	2.63553233276239	-12.230442537266	-12.253559354674	2075.42417850172	1411.45045280104	1556.92492920922	1.00645819223149	1536.18953375718	2243.24893531371	0.995293890587296	0.99309045029931	0.993739626202298	0.00882860326464995	0.993647673046434	0.995641644112855	419	60908	260	251	220	191	162	83	0	0	0	1	0	0	60777	60786	60817	60846	60875	60954	290	290	290	289	290	290
C3_MULT_MYELOMA	60_70	UKBB	J10_SINUSITIS	-13.0126407744591	1.17403446823286	1.21250152664766	1.31932580957741	-12.9594394690514	-12.961455846386	1807.18896999408	1.00684615248026	1.00680860686911	1.00654539364403	1171.5970779469	1590.81018289107	0.994254892197425	0.243593623304832	0.228472909348282	0.189943437119318	0.991174503582233	0.993499142012861	1463	59024	868	883	859	778	651	413	3	3	2	1	0	0	59350	59335	59359	59440	59567	59805	266	266	267	268	269	269
C3_MULT_MYELOMA	60_70	UKBB	J10_TONSILLITIS	-12.9375380000588	-12.9289642346558	-12.9379561132399	-12.9329831057834	-12.9671290376641	-12.9171676087391	3441.32417168479	2252.18185059019	2316.18226056873	2301.06626431629	2183.64928574451	3107.52385702653	0.997000387933805	0.995419657481019	0.995543122005704	0.995515568857301	0.995261962936163	0.996683411166342	426	58861	245	245	236	234	196	111	0	0	0	0	0	0	58777	58777	58786	58788	58826	58911	265	265	265	265	265	265
C3_MULT_MYELOMA	60_70	UKBB	J10_UPPERDIS	-14.0925502316189	-14.0718299352674	0.916764205209171	1.13546137742814	0.360186711006457	1.23551619321067	1655.73467411388	1158.60742436972	0.714725874510591	0.714620800835997	1.00443041131551	1.00457509758943	0.993209001014425	0.990309556472584	0.199604395713565	0.11208284892523	0.719895862280146	0.218738550545327	3728	62284	2589	2384	2002	1634	1238	638	3	3	5	4	2	1	63119	63324	63706	64074	64470	65070	301	301	299	300	302	303
C3_MULT_MYELOMA	60_70	UKBB	J10_UPPERINFEC	-14.1551987232596	1.31718601214942	0.911959470840932	-14.122113407105	-0.169844808836047	-14.0887238848047	1522.44869530112	0.460040519019584	0.587336347187694	1127.36536639147	1.00499803156922	1597.74778845358	0.992581653602229	0.00419391510111568	0.120493876366441	0.990005439309257	0.865796530652121	0.992964453040548	5662	60003	3573	3484	3194	2868	2383	1278	9	9	4	1	1	0	61804	61893	62183	62509	62994	64099	279	279	284	287	287	288
C3_MULT_MYELOMA	60_70	UKBB	J10_VASOALLERRHIN	-14.0478049641077	-14.038375308517	-14.0287185909807	1.34541536567944	1.27254582572742	-14.0403032011483	2721.00840566482	1889.24177855321	2009.68851726335	1.00551421218987	1.00455226402866	3531.17399253028	0.99588076358769	0.994071219487186	0.994430377159635	0.180884328509987	0.20523428267548	0.996827539039588	1497	61377	1034	970	835	692	518	243	2	2	2	2	1	0	61547	61611	61746	61889	62063	62338	291	291	291	291	292	293
C3_MULT_MYELOMA	60_70	UKBB	J10_VIRALPNEUMO	-12.0689163192722	-12.0489818894097	-11.9373431436611	-11.9865874376873	-11.8595574407143	-11.8289830718312	2131.896019686	2099.1747645912	3571.33234586205	5539.39395222583	6218.65586087082	8913.03107784664	0.99548310495786	0.995420274673424	0.997333039008095	0.998273474377867	0.998478360556411	0.998941082992986	385	63482	351	239	50	22	12	8	0	0	0	0	0	0	63298	63410	63599	63627	63637	63641	218	218	218	218	218	218
C3_MULT_MYELOMA	60_70	UKBB	J10_VOCALLARYNX	-12.7087700842931	1.11267140519016	1.33703918857118	1.6253403048247	-12.6732990355606	2.33784817460776	1409.90382596603	1.00561722008381	1.005491255832	1.00540667723865	1259.40795383076	1.00518953040136	0.992808024252284	0.268529113170168	0.183604853495834	0.105964679761961	0.99197110122308	0.0200303714377864	1275	61427	906	800	651	499	368	208	2	2	2	2	1	1	61499	61605	61754	61906	62037	62197	295	295	295	295	296	296
C3_MULT_MYELOMA	60_70	UKBB	JOINTPAIN	-12.4988016180842	1.69933510172262	1.95679526301573	1.59924479567545	1.61955153551209	-12.4533285348797	1149.28877886948	0.719197995571747	0.71891054075736	1.00816797845858	1.00705597931952	1745.92501491957	0.9913229777858	0.0181364969657315	0.0064909785020451	0.112673986559738	0.10779048973263	0.994308899735297	2077	55452	1560	1340	1047	743	519	252	6	6	4	2	1	0	55764	55984	56277	56581	56805	57072	199	199	201	203	204	205
C3_MULT_MYELOMA	60_70	UKBB	JUVEN_ARTHR_COMORB	-14.0524777981267	-14.0675620838391	-14.0966315286816	-14.0359550192978	-14.0341163887828	-14.1815686256259	5949.75299086627	4660.41368269122	4987.8566941376	6241.74482308336	5689.35858998348	9051.34725323767	0.998115510901208	0.997591571411018	0.997745029504082	0.998205780164848	0.998031835529746	0.998749882232085	233	19832	182	153	127	89	71	27	0	0	0	0	0	0	19817	19846	19872	19910	19928	19972	66	66	66	66	66	66
C3_MULT_MYELOMA	60_70	UKBB	K11_ABSCANAL	-13.0417034240959	-13.03802926725	-13.0412747869756	-13.0486711180477	-13.0772464344921	-13.0507796707505	4836.96373155276	3544.8297557907	3793.06158408041	3982.72211288768	4290.00593845427	5362.48867831802	0.99784869976742	0.997065354469063	0.997256724924082	0.997385879731835	0.997567808292499	0.998058176725202	220	42829	142	127	107	92	72	40	0	0	0	0	0	0	42757	42772	42792	42807	42827	42859	150	150	150	150	150	150
C3_MULT_MYELOMA	60_70	UKBB	K11_ACUTGASTR	-12.9917445476028	-12.9729582139371	-12.9502262534264	-12.9584706648622	-12.9578379432574	-13.1193100877518	3545.82488090324	2597.64531043414	3107.44185012456	3518.60295311119	3852.64041517192	6350.89872214963	0.997076593022031	0.9960152835347	0.996674835387094	0.997061521166155	0.997316427636734	0.998351778546534	258	46942	199	168	121	90	64	23	0	0	0	0	0	0	46807	46838	46885	46916	46942	46983	194	194	194	194	194	194
C3_MULT_MYELOMA	60_70	UKBB	K11_ACUTPANC	-12.9951149064493	-12.9916769707433	-12.9630319594176	-12.9688595475855	-13.0283963835814	-12.9575756851756	2612.37295507424	1928.6093024915	2344.30789170991	2760.90752676099	2873.28248208992	4710.8496441674	0.996030980657776	0.994625256621613	0.995588058040458	0.996252096583847	0.996382144543576	0.997805356288343	490	63964	385	315	216	161	98	53	0	0	0	0	0	0	63777	63847	63946	64001	64064	64109	292	292	292	292	292	292
C3_MULT_MYELOMA	60_70	UKBB	K11_ADHE	-13.0448812089904	-13.0454020380112	-13.0337439475899	-13.0316698746424	-13.0124057839123	4.75410512683021	3622.20367294506	2767.01746907363	3349.0716610374	4161.42255297176	4454.15396383199	1.00733698935819	0.99712653186983	0.996238301191798	0.996894841954209	0.997501394999488	0.997669056123814	2.36450191913319e-06	302	43052	243	193	131	86	56	23	0	0	0	1	1	1	42959	43009	43071	43116	43146	43179	152	152	152	151	151	151
C3_MULT_MYELOMA	60_70	UKBB	K11_ALCOLIV	-12.180179692679	-12.1455961429658	-12.1628018070802	-12.1064526931884	-12.0824239440566	-12.1372083986994	2205.34606979161	1732.51690852445	1888.83982058233	2537.38262372496	2811.9411684255	5194.97415007882	0.995593286672764	0.994406574492339	0.994862219333211	0.996193118471637	0.996571638850142	0.998135874769968	298	68502	242	169	123	77	48	17	0	0	0	0	0	0	68251	68324	68370	68416	68445	68476	307	307	307	307	307	307
C3_MULT_MYELOMA	60_70	UKBB	K11_APHTA_RECUR	-10.972871248371	-10.9393644428045	-10.9418384688715	-10.9982240927714	-10.9532565997731	-10.9499209502406	1786.46921983715	1343.45023187753	1636.70741035487	1805.90322496076	2003.91981922141	2632.70788981779	0.995099255330186	0.993503106156528	0.994665962348715	0.995140792245728	0.995638852048399	0.996681459529655	151	71691	112	83	62	50	33	21	0	0	0	0	0	0	71384	71413	71434	71446	71463	71475	346	346	346	346	346	346
C3_MULT_MYELOMA	60_70	UKBB	K11_APHTA_RECUR_INCLAVO	-10.972871248371	-10.9393644428045	-10.9418384688715	-10.9982240927714	-10.9532565997731	-10.9499209502406	1786.46921983715	1343.45023187753	1636.70741035487	1805.90322496076	2003.91981922141	2632.70788981779	0.995099255330186	0.993503106156528	0.994665962348715	0.995140792245728	0.995638852048399	0.996681459529655	151	71691	112	83	62	50	33	21	0	0	0	0	0	0	71384	71413	71434	71446	71463	71475	346	346	346	346	346	346
C3_MULT_MYELOMA	60_70	UKBB	K11_APPENDACUT	-12.1850462480141	-12.1755265224694	-12.1645140561777	-12.1463534297323	2.53307582503024	-12.1885140200874	1769.40188672635	1297.86085695379	1436.30949063067	1627.01100212359	1.00448914150459	2113.10269633184	0.994505384275824	0.992514974091396	0.993242569245799	0.994043495810181	0.0116770903601416	0.995397775391277	505	70114	337	308	246	203	155	87	0	0	1	1	1	0	69945	69974	70036	70079	70127	70195	337	337	336	336	336	337
C3_MULT_MYELOMA	60_70	UKBB	K11_APPENDIX	-12.5993227584443	-12.5847366404662	-12.5805160608115	-12.574986604668	2.28002203432337	-12.6039087649017	1926.49909205919	1389.72549797716	1562.24077092989	1718.99552581403	1.00413803446506	2342.00039823756	0.994781864427141	0.992774810673727	0.993574811751136	0.994163278480478	0.0231696217706391	0.995706057234827	645	70164	443	405	317	260	196	103	0	0	1	1	1	0	70029	70067	70155	70212	70276	70369	337	337	336	336	336	337
C3_MULT_MYELOMA	60_70	UKBB	K11_APPENDOTH	-12.0090517206045	-12.0139078768538	-12.0345715931504	-12.064045791446	-12.0399967513672	-12.0568818922512	3206.43347505658	2161.30830022464	2529.09749426749	2614.31985709204	2871.66739990848	4308.94645910884	0.997011690829958	0.995564879732651	0.996203324444723	0.996318093331518	0.99665473119362	0.997767438641571	131	69929	100	94	67	56	37	18	0	0	0	0	0	0	69624	69630	69657	69668	69687	69706	336	336	336	336	336	336
C3_MULT_MYELOMA	60_70	UKBB	K11_BILIAOTH	-12.9702975077119	-12.9694933327215	-12.9696118891926	-12.9927141790662	-12.9550850278536	-12.8706008966607	2178.19329713505	1741.96898817747	2214.60673113534	2753.38357527336	3150.86247344159	6245.35136686111	0.995248934524124	0.99405955963715	0.995327299521019	0.996234942466165	0.996719427366052	0.998355697562631	693	64454	601	398	234	155	89	29	0	0	0	0	0	0	64253	64456	64620	64699	64765	64825	293	293	293	293	293	293
C3_MULT_MYELOMA	60_70	UKBB	K11_CARIES	-13.0498544666028	-13.0330718064059	-13.0183081655442	-13.0050617095348	-13.0137483175541	-13.0616662848454	2398.07341677902	1694.19473334014	1882.40731278345	2089.49272867962	1978.79529824365	2916.12638281858	0.995658087055744	0.993862108053667	0.994482052728925	0.995033976039738	0.994752668949625	0.996426195009577	845	66773	551	506	443	361	274	146	0	0	0	0	0	0	66784	66829	66892	66974	67061	67189	283	283	283	283	283	283
C3_MULT_MYELOMA	60_70	UKBB	K11_CARIES_1	-13.0448442538702	-13.0301852311598	-13.0169710941602	-13.0042073115094	-13.0135648723401	-13.0548480286853	2116.82557151755	1497.20775843474	1672.81210284702	1852.77594381342	1736.39073714159	2582.28908481263	0.995083102693284	0.99305610572736	0.993791331714714	0.994399878148557	0.994020225363058	0.995966285348676	845	71290	551	506	443	361	274	146	0	0	0	0	0	0	71239	71284	71347	71429	71516	71644	345	345	345	345	345	345
C3_MULT_MYELOMA	60_70	UKBB	K11_CARIES_INCLAVO	-13.0448442538702	-13.0301852311598	-13.0169710941602	-13.0042073115094	-13.0135648723401	-13.0548480286853	2116.82557151755	1497.20775843474	1672.81210284702	1852.77594381342	1736.39073714159	2582.28908481263	0.995083102693284	0.99305610572736	0.993791331714714	0.994399878148557	0.994020225363058	0.995966285348676	845	71290	551	506	443	361	274	146	0	0	0	0	0	0	71239	71284	71347	71429	71516	71644	345	345	345	345	345	345
C3_MULT_MYELOMA	60_70	UKBB	K11_CHOLANGI	-10.9763424437456	-10.9645429453335	-11.0343986792272	-11.0847291332708	-11.1287539095733	-11.1064868379997	1683.10745476337	1346.30092972444	1759.66075665235	2138.66073915535	2741.78968202397	5188.20220653167	0.994796653019681	0.993501941037774	0.994996695464846	0.995864563988241	0.996761445050941	0.998291954081269	184	63899	160	93	54	36	17	8	0	0	0	0	0	0	63634	63701	63740	63758	63777	63786	289	289	289	289	289	289
C3_MULT_MYELOMA	60_70	UKBB	K11_CHOLECYST	-13.013183245035	-12.9925252844232	-12.9893349836179	-12.9991774130951	-12.9945197059541	-12.9705744845579	2249.33846320272	1594.07426501379	1800.90687585392	2212.9407120301	2392.84371378581	3533.48668238396	0.995383993895054	0.99349690238241	0.994245177183756	0.995313121921054	0.995667048529922	0.997071165447896	676	64035	515	447	345	237	164	79	0	0	0	0	0	0	63905	63973	64075	64183	64256	64341	291	291	291	291	291	291
C3_MULT_MYELOMA	60_70	UKBB	K11_CHOLELITH	1.55981540305361	1.33610233068607	1.17271725536395	-13.1543287378643	0.811382980255172	1.71628236739791	0.716230513551401	0.58630910843996	0.714488185163602	1062.48435473012	1.00453369366599	1.00438465692727	0.0294200365657395	0.0226768132605875	0.100727084421148	0.990121861433161	0.419251199898633	0.0874898724365532	3434	65759	2478	2197	1747	1343	940	452	8	6	4	2	2	1	66403	66684	67134	67538	67941	68429	304	306	308	310	310	311
C3_MULT_MYELOMA	60_70	UKBB	K11_CHRONGASTR	2.05860404267325	-13.6252358555581	-13.6144467041085	-13.6041130742029	2.29649227786879	-13.5556578645659	1.00896289808725	1874.92674234725	2163.5618018637	2526.65907722343	1.00631258977743	4928.36402325725	0.0413187736008644	0.994201762983689	0.994979258215996	0.995704026934959	0.0224842396183125	0.997805390098456	950	47456	733	644	461	347	220	86	2	1	1	1	1	0	47477	47566	47749	47863	47990	48124	194	195	195	195	195	196
C3_MULT_MYELOMA	60_70	UKBB	K11_CHRONPANC	-11.0956949609707	-11.0699631414894	-11.1306799367524	-11.1500610469212	-11.1496670061451	-11.130006686245	1826.55259120185	1428.45926771552	1716.77077419993	2107.99543213391	1940.66764960414	3303.24622304386	0.995153148453034	0.99381678954965	0.994826953262057	0.995779677725174	0.995415959954076	0.997311601045233	133	63700	107	85	58	39	27	13	0	0	0	0	0	0	63438	63460	63487	63506	63518	63532	288	288	288	288	288	288
C3_MULT_MYELOMA	60_70	UKBB	K11_COELIAC	-12.5056677920214	-12.4923483452111	-12.4977318397846	-12.5153646481287	-12.4820029258938	4.06940168401063	2187.54899647308	1583.85253652254	1781.7882852748	2088.71658688117	2067.40560666512	1.00718276706849	0.995438719351729	0.993706896129256	0.994403563208094	0.995219190322172	0.995182785184567	5.33645347751138e-05	454	66453	346	305	239	167	122	51	0	0	1	1	1	1	66258	66299	66365	66437	66482	66553	303	303	302	302	302	302
C3_MULT_MYELOMA	60_70	UKBB	K11_CONSTIPATION	2.04645954619086	0.189876820649668	1.35572583853252	-13.52753182113	-13.506901711237	-13.4952624254923	0.510803074835483	1.00448084364014	0.713546393732129	1540.1952608604	1601.32222572085	2339.97988632469	6.16623916827661e-05	0.850069454807766	0.0574353835771556	0.992992271634265	0.993270048727581	0.995398421197742	3681	69755	2989	2172	1404	898	611	317	6	2	2	0	0	0	70122	70939	71707	72213	72500	72794	319	323	323	325	325	325
C3_MULT_MYELOMA	60_70	UKBB	K11_CROHN	4.153809505402	-12.2582296977153	-12.2781052379836	-12.2683510080926	-12.1790316959793	-12.1156128723143	0.716882232423747	1851.38664539512	2200.44639337877	2649.51549799101	2856.20579136132	4213.20852013494	6.86188232182867e-09	0.994717159281157	0.995547967085135	0.996305478158617	0.996597782996679	0.997705585402101	256	66311	192	174	133	90	63	27	2	0	0	0	0	0	66076	66094	66135	66178	66205	66241	297	299	299	299	299	299
C3_MULT_MYELOMA	60_70	UKBB	K11_DENTOFACIAL_ANOMALIES	-10.4988510187666	4.0325952282754	-10.460542717477	-10.5371319602874	-10.5223426219178	-10.4743524641941	1933.83171494347	1.00769100070713	1520.51604655799	1777.51506443926	1643.37407286527	2520.2436650092	0.995668273553052	6.28578418137589e-05	0.994510916399506	0.995270157854966	0.994891268217836	0.996683931727613	123	66490	74	67	60	51	39	21	1	1	0	0	0	0	66259	66266	66273	66282	66294	66312	279	279	280	280	280	280
C3_MULT_MYELOMA	60_70	UKBB	K11_DIAHER	1.20447773201894	-0.534423641788554	0.436898641226295	0.0888559850068471	0.90662269086768	-13.026879947523	0.590117547247815	1.0061408465904	0.715563424785747	1.00589428447447	0.714354133809628	1261.57646634837	0.0412427734663601	0.595306621404917	0.541486989841877	0.929610174082158	0.204387499266636	0.991761290766782	6874	57366	5269	4685	3583	2550	1720	710	9	6	5	3	2	0	58723	59307	60409	61442	62272	63282	239	242	243	245	246	248
C3_MULT_MYELOMA	60_70	UKBB	K11_DISLIVOTH	1.88353457701484	0.642650017116326	-13.6511831571554	-13.6513263395848	-13.6484277171133	2.40647701739341	0.715182719987408	1.0046331767294	1526.3341530876	1781.96688068464	1922.11268160132	1.00400087810144	0.00844747380539437	0.522376604415215	0.992863998328162	0.993887610314484	0.994334474587547	0.016535005725766	2301	70094	1734	1413	983	722	501	222	3	1	0	1	1	1	70327	70648	71078	71339	71560	71839	331	333	334	333	333	333
C3_MULT_MYELOMA	60_70	UKBB	K11_DISORD_TEETH	-13.0043209908861	-13.0045251747	-12.9884654516675	-13.0016321898282	-12.9736950588913	-13.0165841832052	2406.61050069726	1824.69655788958	1996.23639283297	2236.62858179766	2196.69374894977	3649.63487759316	0.995688585067873	0.99431356300118	0.994808619375088	0.995361883841706	0.995287713268684	0.997154315463223	665	66771	481	417	344	263	198	96	0	0	0	0	0	0	66665	66729	66802	66883	66948	67050	290	290	290	290	290	290
C3_MULT_MYELOMA	60_70	UKBB	K11_DIVERTIC	1.7340265632602	1.23339233535889	-0.387464798656117	-14.4882694497164	0.101063390483824	-14.4861773057905	0.431936457371796	0.398686226690721	1.00804791502757	1390.9766498142	1.00685200981133	2621.52208729935	5.95616217211487e-05	0.00197716110911043	0.700703187404257	0.991689466903407	0.920046127772142	0.99559102002186	9918	50181	7842	6823	4951	3647	2209	799	15	9	2	1	1	0	52075	53094	54966	56270	57708	59118	167	173	180	181	181	182
C3_MULT_MYELOMA	60_70	UKBB	K11_DULC	-13.5901591238446	1.71206046782507	-13.6005802792802	-13.5740533513687	-13.5716357133738	-13.6168424666408	2873.39806078381	1.00700807411972	2403.60936733679	2856.43040994703	3004.7621502238	4995.53243821234	0.996226301581755	0.08910351913583	0.995485275077042	0.996208384144205	0.99639620001822	0.997825125739585	631	47227	475	414	319	236	149	72	1	1	0	0	0	0	47183	47244	47339	47422	47509	47586	199	199	200	200	200	200
C3_MULT_MYELOMA	60_70	UKBB	K11_EMBIMPACT_TEETH	-12.027926641186	-12.0014934795992	-12.0650714862011	-12.0270651676368	-12.0262887985195	-12.0051761786606	2750.95552719555	1932.35856459257	2082.93950787331	2417.02131134135	2131.18644760294	3541.47585165505	0.996511442553779	0.995044530054184	0.995378415744862	0.996029753662873	0.995497559943202	0.99729527271155	192	71569	114	110	101	79	70	36	0	0	0	0	0	0	71300	71304	71313	71335	71344	71378	347	347	347	347	347	347
C3_MULT_MYELOMA	60_70	UKBB	K11_ENERCOLNONINF	1.96813677429428	-13.5101602360314	0.446519758973948	0.721336784168173	1.28808821960942	-13.470929567954	0.587931851492618	952.601929597502	1.00477662124517	1.00478737775621	0.712892747089955	1670.39403663138	0.000815265249676074	0.988684479239226	0.656755551223365	0.472818993494872	0.0707861166868246	0.993565512099174	3402	67870	2486	2160	1708	1274	964	575	6	3	4	3	2	0	68464	68790	69242	69676	69986	70375	316	319	318	319	320	322
C3_MULT_MYELOMA	60_70	UKBB	K11_FEMHER	-11.9355752867364	-11.9258131544534	-11.9313521327588	-11.9259240696557	-11.8956539831895	-11.8648568542105	3049.69782210855	2077.06048447563	2221.48335657973	2725.54269244399	2922.27401618179	4680.13604431776	0.9968773342508	0.995418828685994	0.995714667022282	0.996508775903252	0.996752073081224	0.997977243424128	161	52896	123	118	91	68	42	16	0	0	0	0	0	0	52717	52722	52749	52772	52798	52824	217	217	217	217	217	217
C3_MULT_MYELOMA	60_70	UKBB	K11_FIBROCHIRLIV	-12.0661232616745	-12.0314699938636	-12.0125667536922	-12.0250922703482	-11.9902512515419	-12.0371167613419	1870.4531177511	1461.53063370996	1810.313408337	2457.95043624741	2584.79704536478	4963.24469386768	0.994852954829146	0.993431806691798	0.99470557353941	0.99609650501937	0.99629881887206	0.998064931149328	358	68658	288	223	135	87	52	20	0	0	0	0	0	0	68419	68484	68572	68620	68655	68687	309	309	309	309	309	309
C3_MULT_MYELOMA	60_70	UKBB	K11_FISSANAL	-13.2065609840822	-13.2106602107291	-13.2050350214498	-13.2068707735372	2.42920183562784	-13.1878963838726	3141.65904142699	2236.37501952585	2419.90752879971	2663.94650809286	1.00941663973258	3464.0658699648	0.996645950455642	0.995286783108083	0.995646097565975	0.996044396879108	0.0161044265374254	0.996962415297195	594	42886	368	337	298	254	207	128	1	1	1	1	1	0	42961	42992	43031	43075	43122	43201	150	150	150	150	150	151
C3_MULT_MYELOMA	60_70	UKBB	K11_FISTULA	2.4018409836185	-13.2491332104736	-13.244590637012	-13.2470599265183	2.03413674178651	-13.2049873068241	1.00602664372421	1785.18770929264	1998.53143250839	2197.98598725452	1.00431683857131	2952.51523347161	0.016965587733545	0.994078392019429	0.994712328834014	0.995191252052928	0.0428269799854104	0.996431510241437	703	71009	457	403	337	287	228	138	2	1	1	1	1	0	70910	70964	71030	71080	71139	71229	343	344	344	344	344	345
C3_MULT_MYELOMA	60_70	UKBB	K11_FUNCDYSP	1.25150343020206	-13.9815562897998	0.639727435889469	-13.9695638438264	0.891855407213801	-13.9815422261204	1.00911489929565	1427.66265133854	1.00698415570308	1661.19587573838	1.00614262590535	2739.04855109644	0.214901746446859	0.99218618658263	0.525238988987518	0.993290395126499	0.375396352928793	0.995927195876637	2346	47550	1655	1540	1365	1114	854	379	3	2	2	1	1	0	48040	48155	48330	48581	48841	49316	198	199	199	200	200	201
C3_MULT_MYELOMA	60_70	UKBB	K11_GALLBILPANC	1.28555922692217	1.09140857171298	0.962484064081576	-13.0074311312481	0.61892382086164	1.52440365982268	0.715949327219657	0.585998985650848	0.714243304060645	890.516277441278	1.00427465381616	1.00418336609357	0.0725580191907093	0.0625361394717454	0.177800683395678	0.988346019376931	0.537703535521954	0.129001016037854	4428	66676	3289	2765	2132	1600	1100	530	8	6	4	2	2	1	67496	68020	68653	69185	69685	70255	311	313	315	317	317	318
C3_MULT_MYELOMA	60_70	UKBB	K11_GALLBLAOTH	-12.5626319964018	2.00926694810853	2.317387221285	-12.5258765745389	-12.5312651877345	-12.5501035381002	1941.33831123807	1.00556178909171	1.00565441604512	1879.75243191011	2195.64405450359	3230.30084584581	0.994836829779302	0.0457000059823153	0.0212025878277439	0.994683273500472	0.995446234229476	0.996900131245826	624	63939	459	392	296	219	138	70	2	2	1	0	0	0	63811	63878	63974	64051	64132	64200	291	291	292	293	293	293
C3_MULT_MYELOMA	60_70	UKBB	K11_GASTRODUOULC	-14.0566509990713	0.780626528791045	-14.042815679801	-14.0244289590974	-14.0285184955912	-14.0443737458111	2287.74741087884	1.00685456356147	1885.46802025906	2270.46591933741	2454.63080528126	3888.23850600127	0.995097573190938	0.438155259551191	0.994057474264891	0.995071582405543	0.99544001592342	0.997118035687793	1695	47951	1282	1104	862	610	406	184	1	1	0	0	0	0	48162	48340	48582	48834	49038	49260	201	201	202	202	202	202
C3_MULT_MYELOMA	60_70	UKBB	K11_GIBLEEDING	-14.0522584850793	0.892591495611908	-14.0433393548149	0.856257013298681	-14.024045282003	-14.0231600068996	1678.82390839266	0.713672530873219	1437.87481916271	1.00472360800938	1769.70712213463	3216.3339963198	0.993321545451139	0.211043305461664	0.992207398468887	0.394085668646505	0.993677229436194	0.996521248282343	3278	68760	2435	2012	1562	1127	785	340	3	3	1	1	0	0	69275	69698	70148	70583	70925	71370	325	325	327	327	328	328
C3_MULT_MYELOMA	60_70	UKBB	K11_GIDISEASES	1.37408501596518	0.72403916607907	0.422965749415244	-0.403139534258779	0.873896583819184	-15.032476223191	0.355450766273705	0.350972975484849	0.435412760114442	0.723150382109571	0.404730977151374	1658.56756009681	0.000110746785547505	0.0391175234001789	0.331342504419541	0.577201731027161	0.0308343747233462	0.992768448651571	24988	34155	17690	15905	13040	10391	7362	3586	32	22	14	8	7	0	41310	43095	45960	48609	51638	55414	111	121	129	135	136	143
C3_MULT_MYELOMA	60_70	UKBB	K11_GINGIVITIS_PERIODONTAL	-11.958063605053	-11.9490684781595	-11.9381337851732	-11.8926038775046	-11.9152664236948	-11.9484268723528	2691.22421376477	1983.28157285736	2023.71467254637	2823.87553943363	2660.91107232489	4332.8930184906	0.996454727598296	0.995192856271194	0.995293211283361	0.996639760910334	0.99642717284141	0.997799748758178	219	66519	152	134	117	80	61	31	0	0	0	0	0	0	66306	66324	66341	66378	66397	66427	280	280	280	280	280	280
C3_MULT_MYELOMA	60_70	UKBB	K11_GULC	-14.0344867978173	-14.0377493703969	-14.0156750879724	-14.0003597527576	-14.0049795842936	-14.0414769527292	2817.77511764534	2033.62551920212	2271.93576771417	2732.07096846014	3047.27330366397	4601.22491108403	0.99602599442147	0.9944923908373	0.995077845073878	0.995911298743228	0.996333011012419	0.997565113529821	1180	47552	890	768	606	425	282	129	0	0	0	0	0	0	47645	47767	47929	48110	48253	48406	197	197	197	197	197	197
C3_MULT_MYELOMA	60_70	UKBB	K11_HEPFAIL	-11.0542701483837	-11.0398436881462	-11.0498285469783	-11.0265306158215	-11.0709533565312	-10.9555392059979	2520.52958596945	1960.55160791021	2586.62819778447	3195.39350021553	3005.6075218231	7208.39934231741	0.996500734108822	0.995507144904022	0.996591523749264	0.997246698700327	0.997061052476815	0.998787351836737	133	68525	123	44	25	19	12	4	0	0	0	0	0	0	68226	68305	68324	68330	68337	68345	309	309	309	309	309	309
C3_MULT_MYELOMA	60_70	UKBB	K11_HERING	0.663273676194745	1.39671103121514	-13.7604836350821	1.3089150724883	1.79909346882803	-13.7739276256985	1.00938599461576	0.515862162546834	1124.68347539919	0.718165699220007	0.589337689291445	2209.17015909644	0.511112708445197	0.0067786438723918	0.990238139205899	0.0683668935686349	0.00226763945329714	0.9950253116785	3222	54699	2512	2224	1726	1254	822	358	8	7	3	4	3	0	55176	55464	55962	56434	56866	57330	225	226	230	229	230	233
C3_MULT_MYELOMA	60_70	UKBB	K11_HERNIA	0.706398145848466	0.746835304945498	-0.0947138105905785	0.63425999139803	0.717485732130135	-13.0472838669673	0.58938709602712	0.42246390362577	0.715278020612368	0.58721058144656	0.585955464162356	922.053039750186	0.230710731505182	0.0770929134717492	0.894655750660319	0.280087155880454	0.220774433080604	0.988710108297998	10610	59130	8045	7204	5599	4089	2786	1205	16	13	7	5	3	0	61432	62273	63878	65388	66691	68272	247	250	256	258	260	263
C3_MULT_MYELOMA	60_70	UKBB	K11_IBD	3.15002229584597	-13.2437557055811	-13.2456964827623	-13.2225396822916	-13.2115545269166	-13.1681187370072	0.715329837260343	1837.92847000112	2153.30717940557	2482.71663403968	2609.03849880555	4170.33987833236	1.06472038581904e-05	0.994250648525426	0.995091982151006	0.995750618395953	0.995959718364919	0.997480631919048	607	70654	449	400	297	229	153	72	2	0	0	0	0	0	70469	70518	70621	70689	70765	70846	341	343	343	343	343	343
C3_MULT_MYELOMA	60_70	UKBB	K11_IBS	1.66202721448809	1.03335572536919	1.19730333512711	1.50602428762467	-13.4444745977267	-13.4440334188442	1.01209638086408	1.01028150644076	1.00967794560197	1.01023224970747	1664.87966713612	2546.95880381542	0.100556231324338	0.306383787891075	0.23569063984131	0.136021797928544	0.993556878413309	0.995788413667319	2007	43571	1399	1230	1023	804	621	334	4	3	2	1	0	0	44022	44191	44398	44617	44800	45087	153	154	155	156	157	157
C3_MULT_MYELOMA	60_70	UKBB	K11_ILEUS	1.90477429822577	1.43005470544044	-12.2103610365475	2.21240133983164	2.52519899260203	3.46291080322204	1.0102858578514	1.00890339603251	1098.14208711788	1.00856708635904	1.00850728047323	1.00784275217649	0.0593783455961285	0.156355866813074	0.991128417788452	0.028263566369445	0.012283356772399	0.000590450746221052	1345	44110	1105	789	544	357	215	91	4	3	2	3	2	1	44187	44503	44748	44935	45077	45201	159	160	161	160	161	162
C3_MULT_MYELOMA	60_70	UKBB	K11_IMPACT	4.4738283425347	-11.0066715722339	-10.993550241035	-10.9650075492705	-10.9536173281111	-10.974929110614	1.01213280476609	1761.78375330856	1990.86108475421	2951.75037960453	2910.91356651228	4320.64861954472	9.86100819527559e-06	0.995015281433484	0.995594097702202	0.997036067083508	0.996997608714252	0.997973286455876	120	42922	97	67	47	28	19	9	1	0	0	0	0	0	42793	42823	42843	42862	42871	42881	151	152	152	152	152	152
C3_MULT_MYELOMA	60_70	UKBB	K11_IMPACTED_TEETH	-12.0352711334732	-12.0046645054484	-12.0712110630464	-12.0329125923005	-12.0269286510657	-12.0051023900991	2827.97780028133	1992.6241381913	2139.9249101387	2444.1268893768	2134.51546942122	3542.2830781961	0.99660438351584	0.995193133345137	0.995499196344326	0.996071874812774	0.995504342766893	0.997295905691371	184	71605	109	104	95	77	69	36	0	0	0	0	0	0	71333	71338	71347	71365	71373	71406	347	347	347	347	347	347
C3_MULT_MYELOMA	60_70	UKBB	K11_INTESTOTH	1.6305138603799	0.696258212509799	-0.119482556787397	-0.882038044025132	0.274770731940413	-13.4508939737754	0.312138311778521	0.350316343998951	0.587252517224351	1.00577555408892	0.586053027438922	888.235506389188	1.75392067852033e-07	0.0468656005309152	0.838775294695272	0.380501282423102	0.639177138224824	0.987917787144619	18009	54543	13450	11642	8875	6836	4413	2004	25	14	7	4	3	0	58852	60660	63427	65466	67889	70298	225	236	243	246	247	250
C3_MULT_MYELOMA	60_70	UKBB	K11_JAWS	-10.9922861291612	-10.9995408620575	-11.0205745094042	-11.0203345898059	-11.0747016376686	-11.1564705251609	2401.23542353521	1670.98365839274	2171.45853241354	2389.57269068206	2257.54506426181	4163.60977375853	0.996347486518002	0.994747823891768	0.99595059800925	0.99632029454941	0.996085881894139	0.997862055904173	106	66541	75	68	48	37	28	15	0	0	0	0	0	0	66282	66289	66309	66320	66329	66342	290	290	290	290	290	290
C3_MULT_MYELOMA	60_70	UKBB	K11_LICHEN_PLANUS_WIDE	-12.0518533474602	-12.0469072242828	-12.0633131789143	2.77607075892332	-12.1062059142772	-12.1211833197462	2057.5599211912	1400.15717458351	1598.26253920876	1.00462449462589	1688.31177971523	2901.16379811885	0.995326535751837	0.993135111641969	0.993977810457563	0.00572215622961459	0.994278739194397	0.996666414733725	339	71439	243	228	183	160	112	52	1	1	1	1	0	0	71189	71204	71249	71272	71320	71380	345	345	345	345	346	346
C3_MULT_MYELOMA	60_70	UKBB	K11_LIP_ORAL_MUCOSA	2.55486567714908	-13.1192400017821	2.05222542113838	-13.1300968817902	-13.1613952980488	-13.1983352500253	1.0087721552649	1805.8045797964	1.00661820640429	2242.16982799624	2410.44516846998	4078.83739892218	0.0113204282384266	0.994203388847814	0.041476715544653	0.995327632377826	0.995643451232573	0.997418203150203	810	66820	584	524	442	337	225	101	2	1	1	0	0	0	66764	66824	66906	67011	67123	67247	280	281	281	282	282	282
C3_MULT_MYELOMA	60_70	UKBB	K11_LIVER	1.72266833564416	0.48020335540213	-13.5843345233202	-13.5789559437827	-13.576633379007	2.23433652235959	0.715039596835359	1.00466750467347	1340.95002264963	1590.41778770262	1695.78596515608	1.00401824454264	0.0159878441302886	0.632669837336432	0.991917263717548	0.993187760001579	0.993612124017656	0.0260547769270306	2712	70433	2051	1648	1170	838	587	260	3	1	0	1	1	1	70757	71160	71638	71970	72221	72548	334	336	337	336	336	336
C3_MULT_MYELOMA	60_70	UKBB	K11_MALABSORB	-12.9601491094166	-12.9500120759021	-12.9777875531093	-12.9913932873881	-12.9539139229518	-12.950644877651	2671.28532779605	1967.38453669023	2118.22476320545	2550.77370954047	2489.0874531689	4928.98117185378	0.996128956272417	0.994748083106644	0.995111608682244	0.99593629678913	0.995847602199878	0.997903601707743	499	66452	375	324	270	184	136	57	0	0	0	0	0	0	66274	66325	66379	66465	66513	66592	302	302	302	302	302	302
C3_MULT_MYELOMA	60_70	UKBB	K11_OESITIS	2.26969643131775	-14.1994424084724	-14.1989321339833	-14.1903115186973	1.17581424923665	-14.1807868037401	0.592169700112105	1582.30062260517	1787.91053410696	2143.58745937102	1.0059961147815	3623.27465179019	0.000126668242503979	0.992839942267407	0.993663558982612	0.994718131173403	0.242481820752653	0.996877244191459	2240	47973	1673	1466	1155	863	607	267	4	1	1	1	1	0	48334	48541	48852	49144	49400	49740	202	205	205	205	205	206
C3_MULT_MYELOMA	60_70	UKBB	K11_OESITIS_ADVERSE	2.23722382766056	-13.7207835303814	-13.7174748897684	-13.7117794042066	1.1015491735521	-13.6811415103719	0.587176199328276	1215.47992740286	1367.58351580004	1647.11761995792	1.00385370253157	2739.82507367606	0.000138887829145114	0.990993377517066	0.991996994863183	0.993357917738734	0.272501344411231	0.996015830964371	2240	69284	1673	1466	1155	863	607	267	4	1	1	1	1	0	69516	69723	70034	70326	70582	70922	331	334	334	334	334	335
C3_MULT_MYELOMA	60_70	UKBB	K11_OESOBST	-13.2352998376692	-13.2249130877711	2.06917441431139	-13.2122928696551	2.7075009735428	-13.1248403296918	2313.10777450587	1790.70187699088	1.00694033573403	2538.36777641466	1.00658271534263	5767.58837308424	0.995434633919178	0.994107417775951	0.0398874442648704	0.995847001765921	0.00714959626825013	0.99818431938161	688	47234	559	450	314	216	135	39	2	2	2	1	1	0	47164	47273	47409	47507	47588	47684	197	197	197	198	198	199
C3_MULT_MYELOMA	60_70	UKBB	K11_OESSTODUO	0.0946852588880446	-0.119046659937558	0.10902418425045	-15.1756793955269	1.32546927586978	-15.1561610133038	0.717243275390912	0.587902866553774	0.587688254488585	1415.61351334084	0.391817178356997	2348.34317412055	0.894974205113784	0.839530738864327	0.85282618681479	0.991446670820628	0.00071730780612508	0.994850504366266	13759	54417	10150	8943	7181	5373	3816	1696	13	11	10	7	7	0	57790	58997	60759	62567	64124	66244	223	225	226	229	229	236
C3_MULT_MYELOMA	60_70	UKBB	K11_OESULC	-14.216298987835	-14.2110731337832	-14.2446895729781	2.56766224797119	1.79444732813197	-14.2210405341992	3343.97436327066	2369.64393212419	2698.86976035494	0.716921513627075	1.0059374457633	4235.89740726133	0.996607949082806	0.995215007738195	0.995788768587033	0.000341612823373735	0.0744471027462163	0.997321293158318	923	47251	695	623	482	358	260	146	3	3	3	3	1	0	47281	47353	47494	47618	47716	47830	195	195	195	195	197	198
C3_MULT_MYELOMA	60_70	UKBB	K11_OESULC_ADVERSE	-13.2207368768367	-13.2095053051923	-13.2448429820032	2.51245619825689	1.70324660358315	-13.2211412817801	2007.70431661744	1399.99253460191	1586.41869210382	0.713285128778216	1.0036621967861	2494.78427394953	0.994745966567726	0.992471742745226	0.993338623019826	0.000427702093337885	0.0896906600722877	0.995771620320955	923	70595	695	623	482	358	260	146	3	3	3	3	1	0	70478	70550	70691	70815	70913	71027	342	342	342	342	344	345
C3_MULT_MYELOMA	60_70	UKBB	K11_ORAL	1.40380771191925	0.0407589142971173	0.917465253392063	-14.069057292167	-14.0666184655597	-14.0981981330446	0.715562710891435	1.00483441420106	0.713852995685394	1436.28413995432	1391.45711093171	2072.32097087584	0.0497830416018564	0.967644427608702	0.198711938919038	0.992184482322942	0.991934105304597	0.994571956750433	4013	68124	2724	2468	2099	1679	1279	686	5	3	2	0	0	0	69081	69337	69706	70126	70526	71119	327	329	330	332	332	332
C3_MULT_MYELOMA	60_70	UKBB	K11_OTHABDHER	-12.1074638229422	-12.1108095106904	-12.1071638634668	-12.1228257595656	-12.1260578393534	-12.1922139648175	2225.36919082974	1669.1390942625	2010.70661146981	2238.7607633818	2418.88054539872	4090.88727990107	0.995659007576854	0.994210822108559	0.995195688573813	0.995679498946319	0.996000152290543	0.997622040350255	263	52986	211	173	121	86	60	29	0	0	0	0	0	0	52819	52857	52909	52944	52970	53001	219	219	219	219	219	219
C3_MULT_MYELOMA	60_70	UKBB	K11_OTHANRECT	1.36771508800432	-0.0245960917166882	0.201716939140466	-14.51095370443	0.457492900392928	-14.4917160324528	0.722159336881481	1.00878004507495	1.00867498365796	1799.35091805703	1.00741136230439	2651.31697254452	0.0582350637969665	0.980547892806007	0.84149458226554	0.993565490584424	0.649737277640035	0.995638899826758	4896	45370	3493	3181	2565	2058	1413	706	4	3	2	1	1	0	46610	46922	47538	48045	48690	49397	159	160	161	162	162	163
C3_MULT_MYELOMA	60_70	UKBB	K11_OTHDIG	-14.0609462956882	1.06448810881444	-14.0536409172169	0.593509979121609	0.660989654218451	-14.032525712623	1497.9039677883	0.585315351440314	1267.03918400361	1.00460047012649	1.0040746550758	2841.21276888652	0.992510302770932	0.0689637112116505	0.991150271169589	0.554659757087683	0.510340701554442	0.996059327122786	4123	69226	3076	2556	2001	1432	1002	438	5	5	2	2	1	0	69942	70462	71017	71586	72016	72580	326	326	329	329	330	331
C3_MULT_MYELOMA	60_70	UKBB	K11_OTHDISDIG	-14.0450622493874	0.87167768496071	-14.0359547928646	0.828207660280862	0.912477687739515	-14.0159396991788	1660.37753074877	0.713638895749753	1415.90251510484	1.00467559859517	1.00416534656786	3168.09135168395	0.993250809243539	0.221913853383145	0.992090636122163	0.409738833064373	0.363512375570692	0.996470093766444	3335	68791	2476	2054	1597	1153	800	348	4	4	2	2	1	0	69321	69743	70200	70644	70997	71449	325	325	327	327	328	329
C3_MULT_MYELOMA	60_70	UKBB	K11_OTHDISOES	-14.57174192628	-14.5660769396578	1.57817501861373	-14.5656545546966	1.48260988270816	-14.5150923164232	2577.69492243138	1897.83360952974	0.716727014735112	2771.94611348706	1.00588884241158	8544.83434796199	0.99548957253167	0.993876210358796	0.027671012182458	0.995807401396205	0.140500401565215	0.998644635809605	2009	48366	1632	1406	1010	686	436	101	2	2	3	1	1	0	48539	48765	49161	49485	49735	50070	202	202	201	203	203	204
C3_MULT_MYELOMA	60_70	UKBB	K11_OTHDISSTOMDUOD	-15.0098196506712	-15.0079601482071	0.658290680196827	-14.9909897780463	1.1802924262938	-15.0065400673801	2825.77866184264	2120.45464068578	1.00662768758197	3120.5228090925	1.00575203096573	5783.29475877094	0.995761859481518	0.994352852691884	0.513139856497706	0.996166977772683	0.240578454244665	0.997929645004453	2878	49040	2312	1932	1395	914	596	228	1	1	2	1	1	0	49404	49784	50321	50802	51120	51488	201	201	200	201	201	202
C3_MULT_MYELOMA	60_70	UKBB	K11_OTHENTERCOL	0.970421929153684	-14.0163586276921	0.547011143033487	0.802820218569965	1.33571470532861	-13.9935777315093	1.00619133386058	1298.74222820938	1.00479983942324	1.00479079091597	0.712832085369118	2192.68610436107	0.334820017471126	0.991389192701782	0.586167539590532	0.424294811313485	0.0609560730287672	0.994907988056827	3125	67703	2273	1952	1550	1172	906	557	4	3	4	3	2	0	68236	68557	68959	69337	69603	69952	315	316	315	316	317	319
C3_MULT_MYELOMA	60_70	UKBB	K11_OTHFUNC	1.83968821134784	-0.0452829097872203	1.43655793798744	-14.4975321029227	-14.4804207872928	-14.4763117257865	0.514226932122586	1.00607441884561	0.587888600269282	2051.94942504264	2123.21435102491	3016.17215765118	0.00034678952033807	0.964099734164034	0.0145419945937174	0.994362794395331	0.994558432308613	0.996170516577229	4298	47621	3409	2546	1752	1197	828	450	7	3	3	0	0	0	48280	49143	49937	50492	50861	51239	223	227	227	230	230	230
C3_MULT_MYELOMA	60_70	UKBB	K11_OTHGASTR	0.122826217727646	0.598756468562159	0.452626910804396	-14.4723823171601	1.59415275332711	-14.4782453999945	1.00782089241163	0.588552834448499	0.716115783039105	1476.07664470687	0.510811258269461	2603.47383036431	0.90299955027471	0.308993226803631	0.527348794760919	0.992177164075638	0.00180344922512818	0.995562886480828	6580	50972	5000	4351	3423	2435	1637	688	8	7	6	4	4	0	52333	52982	53910	54898	55696	56645	211	212	213	215	215	219
C3_MULT_MYELOMA	60_70	UKBB	K11_OTHILEUS	2.35541723776685	1.89510296466221	-12.1732840882737	-12.1851821042411	3.05744029108221	-12.157141951546	1.01051024488018	1.00891944804596	1403.32508565195	1780.71592721203	1.00885534177113	3250.80482198606	0.019757646435683	0.0603334200479427	0.993078757220648	0.994540233706539	0.00244065712610159	0.997016131761888	879	43709	741	486	333	205	132	46	3	2	1	1	1	0	43688	43943	44096	44224	44297	44383	156	157	158	158	158	159
C3_MULT_MYELOMA	60_70	UKBB	K11_OTHINFLIV	-12.0294408859482	-11.9978817315982	-11.9589443649252	-11.9236000013513	-11.9679692768709	-11.9424555034606	2318.67456911668	1766.55336761712	2158.51254895788	2595.77146532036	2683.49785689019	3963.38331390046	0.995860539366401	0.994581057568454	0.995579452034432	0.996334953588495	0.996441574853372	0.997595820113637	242	68592	189	153	99	72	49	22	0	0	0	0	0	0	68334	68370	68424	68451	68474	68501	311	311	311	311	311	311
C3_MULT_MYELOMA	60_70	UKBB	K11_OTHINT	1.3603296075213	0.729443760500661	-0.0496091137661603	-14.1715837760026	1.1351518500008	-14.1594294976741	0.594488486100016	0.591440446608363	1.00798165790684	1395.91960411399	0.716753715945002	2763.7956386847	0.0221238153622557	0.217451084022506	0.960746932478889	0.991899896216365	0.113252796571679	0.995912309648829	6073	46605	4715	4099	3019	2263	1379	528	7	4	3	2	2	0	47789	48405	49485	50241	51125	51976	167	170	171	172	172	174
C3_MULT_MYELOMA	60_70	UKBB	K11_OTHPERITON	-13.0514869360874	1.11933781997817	1.47496936972622	-13.0634727946759	-13.0143929664707	-12.969520560879	1592.3326435774	1.00467901738801	1.00473094444003	1778.70470567947	2040.93277578743	3555.56368339852	0.99346024628441	0.265225646137848	0.142097641719036	0.994140089967125	0.994912173018505	0.997089587421267	1299	70562	1028	884	626	410	232	84	2	2	1	0	0	0	70496	70640	70898	71114	71292	71440	335	335	336	337	337	337
C3_MULT_MYELOMA	60_70	UKBB	K11_PANCOTH	-11.9710886554102	-11.952025600972	-11.9497902524602	-11.9755526179088	-12.0189836715067	-12.0540686841131	1719.52729105155	1395.89140793304	1757.71115272844	2136.45165451648	3022.81768753196	4182.91177726776	0.99444529336168	0.993168365302743	0.994575627692934	0.995527603686155	0.996827550573159	0.997700706469945	398	64031	349	233	149	90	37	21	0	0	0	0	0	0	63790	63906	63990	64049	64102	64118	290	290	290	290	290	290
C3_MULT_MYELOMA	60_70	UKBB	K11_PERITON	-13.0392758533785	1.01612624439739	1.36938948646469	-13.0359428005378	-12.9891077922975	-12.9551997791767	1495.24085771287	1.00465476021903	1.00463674590603	1672.17301288138	1907.17197077657	3215.49133648736	0.993042120959246	0.311816249549394	0.172860677204233	0.993779906706878	0.994565918226406	0.996785335477989	1477	70737	1181	975	685	446	252	102	2	2	1	0	0	0	70695	70901	71191	71430	71624	71774	336	336	337	338	338	338
C3_MULT_MYELOMA	60_70	UKBB	K11_PERITONITIS	-12.0853851277555	-12.0509897853722	-12.0144443431507	-11.9704152329384	-11.9226792796415	-11.9602887734355	2259.04713001662	1787.12400761606	2199.15092127722	2693.97922392849	2922.98316957965	4434.63806054066	0.995731520568605	0.994619720969636	0.995641003139161	0.996454694977895	0.996745484051796	0.997848095367478	248	69787	214	139	85	52	33	20	0	0	0	0	0	0	69491	69566	69620	69653	69672	69685	330	330	330	330	330	330
C3_MULT_MYELOMA	60_70	UKBB	K11_POSTOPDIS	-12.6606746310385	2.23652702043001	-12.6531615858242	-12.6619014533309	-12.6558996950416	-12.6716964967753	2224.9131765076	1.00503383592295	2033.13288232033	2503.31515426906	2749.009741665	4923.27825818388	0.995459731908993	0.0260594216975702	0.99503441354383	0.995964274580028	0.996326709525323	0.99794638058207	452	66591	362	282	192	130	82	37	1	1	0	0	0	0	66377	66457	66547	66609	66657	66702	303	303	304	304	304	304
C3_MULT_MYELOMA	60_70	UKBB	K11_PULPITIS_1	-12.9981819283067	-12.9879429918073	-12.9800009657461	-12.9551964384867	-12.9792262465478	-12.9904314744761	2331.36474624984	1616.86517333431	1712.20377068242	1824.83548077153	1667.00421973571	2379.62757393086	0.995551534796897	0.993590827536958	0.993951395651528	0.994335563671742	0.993787766413373	0.995644354879279	759	70798	462	434	393	351	301	174	0	0	0	0	0	0	70754	70782	70823	70865	70915	71042	341	341	341	341	341	341
C3_MULT_MYELOMA	60_70	UKBB	K11_PULPITIS_2	-14.0359111205728	-14.0221643731246	-14.012695794883	-13.9922227942037	-14.008561662712	-14.0264987362725	2724.11731442939	1891.68517652074	2064.18745193579	2248.47914479476	2056.93080109244	2952.61341841512	0.995888948258935	0.994085714607095	0.994583618000743	0.995034818753425	0.994566113424357	0.99620963427863	1475	70358	922	861	769	659	541	305	0	0	0	0	0	0	70572	70633	70725	70835	70953	71189	339	339	339	339	339	339
C3_MULT_MYELOMA	60_70	UKBB	K11_PULPITIS_2_ONLYAVO	-13.0448442538702	-13.0301852311598	-13.0169710941602	-13.0042073115094	-13.0135648723401	-13.0548480286853	2116.82557151755	1497.20775843474	1672.81210284702	1852.77594381342	1736.39073714159	2582.28908481263	0.995083102693284	0.99305610572736	0.993791331714714	0.994399878148557	0.994020225363058	0.995966285348676	845	71290	551	506	443	361	274	146	0	0	0	0	0	0	71239	71284	71347	71429	71516	71644	345	345	345	345	345	345
C3_MULT_MYELOMA	60_70	UKBB	K11_PULPITIS_4	-12.9981819283067	-12.9879429918073	-12.9800009657461	-12.9551964384867	-12.9792262465478	-12.9904314744761	2331.36474624984	1616.86517333431	1712.20377068242	1824.83548077153	1667.00421973571	2379.62757393086	0.995551534796897	0.993590827536958	0.993951395651528	0.994335563671742	0.993787766413373	0.995644354879279	759	70798	462	434	393	351	301	174	0	0	0	0	0	0	70754	70782	70823	70865	70915	71042	341	341	341	341	341	341
C3_MULT_MYELOMA	60_70	UKBB	K11_PULP_PERIAPICAL	-13.000165909049	-12.9889138013853	-12.9770398655519	-12.9456313941225	-12.9775728209465	-12.9894710405694	2644.30009243696	1828.53655703523	1921.7006320843	2057.67089774932	1885.94900058618	2700.52172879088	0.996077377937497	0.994332316415571	0.994612011420074	0.994980221914884	0.994509648314208	0.996162201428705	759	66687	462	434	393	351	301	174	0	0	0	0	0	0	66703	66731	66772	66814	66864	66991	281	281	281	281	281	281
C3_MULT_MYELOMA	60_70	UKBB	K11_PULP_PERIAPICAL_INCLAVO	-12.9981819283067	-12.9879429918073	-12.9800009657461	-12.9551964384867	-12.9792262465478	-12.9904314744761	2331.36474624984	1616.86517333431	1712.20377068242	1824.83548077153	1667.00421973571	2379.62757393086	0.995551534796897	0.993590827536958	0.993951395651528	0.994335563671742	0.993787766413373	0.995644354879279	759	70798	462	434	393	351	301	174	0	0	0	0	0	0	70754	70782	70823	70865	70915	71042	341	341	341	341	341	341
C3_MULT_MYELOMA	60_70	UKBB	K11_REFLUX	-14.0528333399659	-0.697537172241506	0.96350538888067	-0.0624524056275886	0.0192780430969944	-14.0205830815923	1080.67150059918	1.00635056647301	0.512482469245648	1.00633947666712	1.00560959349672	1820.09199243648	0.989624763163539	0.488224602681831	0.0600978809022956	0.950515859917107	0.984705087388165	0.993853774323091	8004	51966	5979	5274	4127	2965	2024	897	7	7	6	2	1	0	53767	54472	55619	56781	57722	58849	217	217	218	222	223	224
C3_MULT_MYELOMA	60_70	UKBB	K11_SALIVARY	-12.1046861855119	-12.1151010093751	2.82734970072154	-12.0646653467568	-12.0969734489836	-12.1588126176906	2272.41681691756	1563.73781497673	1.0062504832697	1982.30724489255	1907.80573959722	2524.56479602535	0.995749856947627	0.993818429628823	0.0049574270267745	0.995143966300711	0.994940824702262	0.996157242081587	371	66607	257	238	194	162	123	75	1	1	1	0	0	0	66439	66458	66502	66534	66573	66621	281	281	281	282	282	282
C3_MULT_MYELOMA	60_70	UKBB	K11_STOMATITIS	-12.0157536645891	-11.9780046321748	-11.9539922698314	-11.9602485779537	-11.9382802584485	-11.9673002946995	2004.94116643377	1626.74392390945	1958.08143596107	2207.60186772626	2770.42674259045	4316.51062224456	0.995218250238018	0.9941250872573	0.995128983682579	0.995677277166936	0.996561778777668	0.997787909554065	323	66680	257	186	128	94	52	23	0	0	0	0	0	0	66436	66507	66565	66599	66641	66670	310	310	310	310	310	310
C3_MULT_MYELOMA	60_70	UKBB	K11_STRICTURE	1.63920621367665	1.18100538262004	-12.1514950389499	1.9756007873638	2.30610615198319	3.25800543847532	1.00512763643728	1.00445510436045	946.695124320388	1.00429675024833	1.00429143914157	1.00389449911215	0.10292327443029	0.239687909996471	0.989758873992962	0.0491660999538706	0.021661481074203	0.00117299606412535	1345	70942	1105	789	544	357	215	91	4	3	2	3	2	1	70836	71152	71397	71584	71726	71850	342	343	344	343	344	345
C3_MULT_MYELOMA	60_70	UKBB	K11_TONGUE	2.90484776714263	-13.1311323979769	-13.1160267773808	-13.1128177807721	-13.0992411360253	-13.1410884756543	1.00785554726368	2190.0407045236	2294.5240628254	2625.94960633153	2701.97806950613	4196.63149112644	0.00394900891792976	0.995216040957921	0.995439133350995	0.996015737945094	0.996131855607089	0.997501554641102	539	66685	386	352	301	230	165	83	1	0	0	0	0	0	66556	66590	66641	66712	66777	66859	281	282	282	282	282	282
C3_MULT_MYELOMA	60_70	UKBB	K11_ULCER	-13.0357682479102	-13.0692188914695	-13.0785006573344	-13.0548104884101	-13.0595869114638	-13.0276174247346	2970.65807578193	2145.60405178399	2477.66328471024	2812.72625582418	3034.7096940437	5256.65720677731	0.996498753953691	0.995139987042372	0.995788335986522	0.996296762148929	0.996566389653127	0.99802259805846	443	66418	324	285	215	175	108	51	0	0	0	0	0	0	66240	66279	66349	66389	66456	66513	297	297	297	297	297	297
C3_MULT_MYELOMA	60_70	UKBB	K11_UMBHER	-14.1639647800861	-14.1661588817925	-14.1685525093944	-14.1661894357455	-14.1761229812645	-14.1546550924893	3262.93668777798	2366.2496196298	2637.93885496171	3126.59085818219	3058.29450205957	4796.6068813201	0.99653650241864	0.99522328842842	0.995714527302024	0.996384897904403	0.996301576206324	0.997645468004831	1007	53285	726	654	513	391	296	129	0	0	0	0	0	0	53343	53415	53556	53678	53773	53940	223	223	223	223	223	223
C3_MULT_MYELOMA	60_70	UKBB	K11_VASCINT	3.01532219178115	-13.1632702555785	-13.1569964350133	-13.1657802585423	-13.1635119058508	-13.1886311948635	1.01127137381201	2392.31369759703	3094.13926194746	3740.55743072276	4351.27602393426	10075.6078141303	0.0028663947140652	0.995609807726601	0.996607220361609	0.997191661589486	0.997586237499629	0.998955596287825	406	43378	355	272	163	116	59	22	1	0	0	0	0	0	43277	43360	43469	43516	43573	43610	151	152	152	152	152	152
C3_MULT_MYELOMA	60_70	UKBB	K11_VENTHER	-13.2189201138255	1.51789482361998	-13.2219053184528	2.79989440668025	-13.1955234318395	2.9896158017877	2151.05449034378	1.00748696377714	1760.57887847756	0.717508687196688	2137.99440755414	1.00499512487111	0.995096774195435	0.131909408048139	0.994007962334185	9.53047730413777e-05	0.995075554202472	0.00293221179694682	938	53332	708	611	483	351	241	113	2	2	2	3	1	1	53338	53435	53563	53695	53805	53933	222	222	222	221	223	223
C3_MULT_MYELOMA	60_70	UKBB	K11_VOLVU	-12.5774938651824	-12.5750158680148	-12.5536497730813	3.7741635437903	-12.5597329347345	-12.5761196994185	3259.72636625984	2536.81468694287	2818.87856339508	1.00979711499387	4346.96901238797	5727.76816492101	0.996921409302325	0.996044894420291	0.996446696797502	0.000185824825032033	0.997694668854352	0.998248133759646	236	42957	185	151	106	74	40	29	1	1	1	1	0	0	42856	42890	42935	42967	43001	43012	151	151	151	151	152	152
C3_MULT_MYELOMA	60_70	UKBB	KNEE_ARTHROSIS	1.21059876733113	0.553896755711905	0.80007003380746	1.37694832649974	-14.1202822716266	-14.136471278377	0.590014589176982	0.587932773161644	0.587851093419115	0.511817344440583	1226.69536463502	2057.05659599958	0.0401879773251389	0.346136838271776	0.173511165154163	0.00713852512748718	0.990815888971913	0.99451683370358	6252	52579	4799	4278	3416	2540	1714	720	12	9	7	4	0	0	53802	54323	55185	56061	56887	57881	218	221	223	226	230	230
C3_MULT_MYELOMA	60_70	UKBB	KRA_PSY_ALCOH	-12.1204354718017	-12.1084358369816	-12.130965144076	-12.1190452652943	-12.1013658378277	-12.1161522286475	1867.59070334796	1318.8078393899	1545.50832540498	1726.28290481971	1748.78874401804	2962.75905442479	0.994821863039759	0.99267444582253	0.993737328844939	0.994398647142316	0.994478798001022	0.996737073897571	377	71545	270	245	194	140	100	48	0	0	0	0	0	0	71305	71330	71381	71435	71475	71527	347	347	347	347	347	347
C3_MULT_MYELOMA	60_70	UKBB	KRA_PSY_ALCOH_EXMORE	-13.1167527524616	-13.1044354951592	-13.1225189126592	-13.1189813385747	-13.0922479339907	-13.109803748416	3177.35018587745	2239.69853148214	2653.49115063295	2928.59175842544	2986.91444305789	5025.24802142414	0.996706178365365	0.99533161853905	0.996054174682736	0.996425791466098	0.996502722376968	0.997918491167683	377	54824	270	245	194	140	100	48	0	0	0	0	0	0	54686	54711	54762	54816	54856	54908	245	245	245	245	245	245
C3_MULT_MYELOMA	60_70	UKBB	KRA_PSY_ANXIETY	0.615589339288942	0.0507543623837427	1.07283216199416	0.844978556310001	-12.9433998642274	-12.9459135690193	1.00590160447655	1.00476893102178	0.71379968379457	1.00474218293679	1054.54397082549	1740.89893035302	0.540552519062564	0.959713217877002	0.132842209698784	0.400353298027489	0.990207065891678	0.994066715084788	4270	69860	3246	2735	2028	1298	848	383	5	4	3	1	0	0	70553	71064	71771	72501	72951	73416	326	327	328	330	331	331
C3_MULT_MYELOMA	60_70	UKBB	KRA_PSY_ANXIETY_EXMORE	0.569436888916123	0.0123114638141215	1.03586317781124	0.8092342806541	-12.9508853950259	-12.9516626206071	1.00686938229014	1.00560446590474	0.71498384639278	1.00557854075649	1040.047571774	1718.09315865983	0.571698435868606	0.990231863677041	0.147395560969803	0.420966858652322	0.990064834773606	0.993985289030798	4270	57810	3246	2735	2028	1298	848	383	5	4	3	1	0	0	58564	59075	59782	60512	60962	61427	265	266	267	269	270	270
C3_MULT_MYELOMA	60_70	UKBB	KRA_PSY_ANYMENTAL	0.435710444017175	0.718655275771956	-15.0499564208335	0.368582517254878	1.08351323441104	-15.022714569399	0.716020452470792	0.458481959636126	1357.89864323961	0.714520121920061	0.509405525609683	2711.97226484752	0.542844795234187	0.117005607523601	0.991157011541967	0.60596180519807	0.0334188303120267	0.995580216334996	10126	61826	7201	6203	4973	3768	2794	1323	11	9	6	6	4	0	64454	65452	66682	67887	68861	70332	286	288	291	291	293	297
C3_MULT_MYELOMA	60_70	UKBB	KRA_PSY_ANYMENTAL_SUICID_PREG_NERV	-12.0153851414451	-12.0252590365609	-12.0158168724763	-12.0237167493303	-12.0305205826835	-12.0377492930726	2321.34358884225	1766.85879124548	1832.32201153467	2081.41957866606	1876.20567987733	2416.83934248477	0.995870129895937	0.994569631428086	0.994767750431369	0.995390893455577	0.994883876028827	0.996025927571438	296	71529	175	153	136	122	93	72	0	0	0	0	0	0	71304	71326	71343	71357	71386	71407	346	346	346	346	346	346
C3_MULT_MYELOMA	60_70	UKBB	KRA_PSY_ANYMENTAL_SUICID_PREG_NERV_EXMORE	-12.0141227724824	-12.0222233979011	-12.0144495553067	-12.0219962673262	-12.029218488773	-12.0366345516084	2328.22338964263	1821.99617290608	1864.30492782133	2123.83072823568	1939.21814460922	2480.64048726578	0.995882765986811	0.99473529254751	0.994858095738434	0.995483578865384	0.995050651632481	0.996128496960158	296	54773	175	153	136	122	93	72	0	0	0	0	0	0	54649	54671	54688	54702	54731	54752	245	245	245	245	245	245
C3_MULT_MYELOMA	60_70	UKBB	KRA_PSY_DEMENTIA	-12.0460650525738	-12.033328834194	-12.070773252004	-12.0892085857438	-12.0843101891816	NA	1333.25545248237	1164.69466159057	1745.63028224697	2495.12656716109	3706.50014362299	0	0.992791150007507	0.991756606432739	0.99448279113782	0.996134161981851	0.997398659902117	NA	459	71521	445	269	126	60	23	0	0	0	0	0	0	0	71191	71367	71510	71576	71613	71636	344	344	344	344	344	344
C3_MULT_MYELOMA	60_70	UKBB	KRA_PSY_DEMENTIA_EXMORE	-13.0434765568254	-13.03131160764	-13.0692891828956	-13.0866977148312	-13.0824923896138	NA	2256.43514575198	1970.08889061265	2973.44406946059	4255.71938903353	6212.75875437287	0	0.99538779981137	0.994722366808332	0.996493039640062	0.997546441236432	0.998319858955903	NA	459	57129	445	269	126	60	23	0	0	0	0	0	0	0	56884	57060	57203	57269	57306	57329	259	259	259	259	259	259
C3_MULT_MYELOMA	60_70	UKBB	KRA_PSY_MOOD	-13.4787072153785	0.286383334800605	-13.4769687331513	0.765272055171354	1.82747579635246	-13.4609040030725	1331.59077658285	1.00517910269993	1100.1829823684	1.00568555794423	0.585773730040756	1779.47900078971	0.991923743444129	0.775714804364406	0.990226356406864	0.446689527929526	0.00180995987223128	0.993964444062027	3601	65587	2385	2088	1749	1400	1064	558	3	3	4	4	3	0	66481	66778	67117	67466	67802	68308	319	319	318	318	319	322
C3_MULT_MYELOMA	60_70	UKBB	KRA_PSY_MOOD_EXMORE	-14.4931024029136	0.295211732046418	-14.491875326812	0.769094670269623	1.83867822296977	-14.4777753597051	2213.14083502727	1.00606989551258	1831.53403499414	1.00664233440786	0.58725067016259	2980.86844541668	0.994774964245085	0.76919300926989	0.993686864284752	0.444855446163858	0.00174215822681243	0.996124770941763	3601	56811	2385	2088	1749	1400	1064	558	3	3	4	4	3	0	57761	58058	58397	58746	59082	59588	263	263	262	262	263	266
C3_MULT_MYELOMA	60_70	UKBB	KRA_PSY_SCHIZODEL	-12.004295368696	-11.9757380151359	-11.97238898904	-11.9805794882828	-11.978529474828	-11.9633572130763	2563.62521667394	1983.49782310433	2216.32463828239	2580.13579991821	2445.1570758009	3672.84089084332	0.996263881758508	0.995182652432736	0.995689919379564	0.99629512328275	0.996091275445884	0.997401095930776	196	71567	144	110	88	71	49	26	0	0	0	0	0	0	71273	71307	71329	71346	71368	71391	346	346	346	346	346	346
C3_MULT_MYELOMA	60_70	UKBB	KRA_PSY_SCHIZODEL_EXMORE	-12.0052822615567	-11.9744887554488	-11.9733641613987	-11.9783835805244	-11.9811315982005	-11.9627989930511	2610.57744230881	2051.48148338869	2265.76625936875	2643.29802309963	2505.28930863087	3812.25625031975	0.996330775158367	0.995342777633617	0.995783626001988	0.996384314395103	0.996184263649178	0.997496255149419	196	54805	144	110	88	71	49	26	0	0	0	0	0	0	54612	54646	54668	54685	54707	54730	245	245	245	245	245	245
C3_MULT_MYELOMA	60_70	UKBB	KRA_PSY_SUBSTANCE	0.906589200940934	1.15509300128831	-14.1450365312532	0.0768917391725806	0.842853281059767	-14.1528035697796	0.715441121461398	0.457816597149308	1062.5988081885	1.00479971657568	0.713369243139841	2648.23092794043	0.205092673917085	0.0116342698877381	0.989379083750711	0.939001867862941	0.237399968088385	0.995735927109579	5993	69230	4191	3741	3066	2350	1712	747	9	7	2	3	2	0	70693	71143	71818	72534	73172	74137	330	332	337	336	337	339
C3_MULT_MYELOMA	60_70	UKBB	KRA_PSY_SUBSTANCE_EXMORE	0.977205828306832	1.20830347460486	-14.1747413664293	0.128579227696438	0.903534329712369	-14.1854947805022	0.717683476861406	0.460387086425534	1110.64523369119	1.00598711768656	0.714913266563588	2769.13903920143	0.17332063276647	0.0086766570405216	0.989817180210063	0.898296178221747	0.206288291018	0.99591268708088	5993	57400	4191	3741	3066	2350	1712	747	9	7	2	3	2	0	58933	59383	60058	60774	61412	62377	260	262	267	266	267	269
C3_MULT_MYELOMA	60_70	UKBB	L12_ABSCESS_CUT	2.82860286764644	-13.1773187899004	-13.1836487181744	-13.191520533524	-13.2220420360312	-13.2445141513481	1.0074229284681	2189.47403164826	2430.06312351981	2824.9327672425	2694.68019270398	3980.94087911036	0.00498872267896763	0.995197971937364	0.995671314845937	0.996274151216226	0.99608501932829	0.997345458226451	494	63574	342	314	257	181	141	78	1	0	0	0	0	0	63443	63471	63528	63604	63644	63707	282	283	283	283	283	283
C3_MULT_MYELOMA	60_70	UKBB	L12_ACNE	-10.9577563509263	-10.9304895257804	-10.944286836988	-10.9040760044208	-10.925182987709	-10.8985014441035	2391.8485596272	1615.63186946284	1845.18618673672	1922.21202124037	1729.92970988496	2218.25853166693	0.996344670738076	0.994601986709273	0.995267563588343	0.995473887824566	0.994961080305692	0.996079937964624	105	66036	59	58	49	49	44	34	0	0	0	0	0	0	65765	65766	65775	65775	65780	65790	317	317	317	317	317	317
C3_MULT_MYELOMA	60_70	UKBB	L12_ACTINKERA	-13.0378533522805	-13.0453274485896	-13.0391984481651	-13.0051771887487	-12.9883334323778	-12.9443879959864	1870.14079757192	1417.38353358631	1721.45755199543	2208.13969017118	2703.44147545311	5137.44083654487	0.994437521686745	0.99265652650543	0.993956472738561	0.995300763740119	0.996166682007603	0.997989637889432	702	67926	606	501	334	205	105	46	0	0	0	0	0	0	67698	67803	67970	68099	68199	68258	324	324	324	324	324	324
C3_MULT_MYELOMA	60_70	UKBB	L12_ATOPIC	-14.0402584068306	-14.0263468352362	-14.0274022510184	-13.9881144285561	-13.9880978170175	-13.9792713774911	3565.42977758135	2398.41536626986	2559.00181729029	2614.68536151839	2446.16784772586	3527.18992403617	0.996858029141335	0.995333860035708	0.995626344788658	0.995731475969127	0.995437424105035	0.996837761548561	858	64988	558	549	487	452	356	195	0	0	0	0	0	0	64987	64996	65058	65093	65189	65350	301	301	301	301	301	301
C3_MULT_MYELOMA	60_70	UKBB	L12_ATROPHICSKIN	-12.9268159257572	-12.9335558291788	-12.9174156859934	-12.9270231145273	-12.9143372535508	-12.8760371472463	2223.0460929365	1574.41170930303	1723.634302009	2067.82612264069	2135.42145012891	3531.02770970248	0.995360398169392	0.993445571837204	0.994020477515007	0.995012054028549	0.995174682030096	0.997090487721892	726	59031	525	472	399	291	193	101	0	0	0	0	0	0	58983	59036	59109	59217	59315	59407	249	249	249	249	249	249
C3_MULT_MYELOMA	60_70	UKBB	L12_CELLULITIS	1.42667899257906	1.13717329417829	0.241834429036814	0.474615452407224	-13.1248557113624	-13.1171940361243	0.716329213385526	0.586188960458553	1.00510719660363	1.00511879943972	877.218774518211	1422.19912281521	0.0464091797995043	0.0523865918529315	0.809860802615859	0.636785207591002	0.988062579894192	0.992641073917713	3841	65379	2746	2467	2013	1633	1246	592	7	5	2	1	0	0	66172	66451	66905	67285	67672	68326	295	297	300	301	302	302
C3_MULT_MYELOMA	60_70	UKBB	L12_CORNSANDCALLOS	-12.9933197117702	-12.9832436212726	-12.9955923276607	-12.9761790515814	-12.9633879728392	-12.9947918653263	2938.30985783804	2090.58862613173	2142.03843936133	2353.66553580167	2362.20422372269	4118.00083059245	0.996471735145052	0.995044906053422	0.99515932175774	0.995601141998763	0.995621362836202	0.997482194147353	421	58763	302	275	245	208	150	69	0	0	0	0	0	0	58635	58662	58692	58729	58787	58868	247	247	247	247	247	247
C3_MULT_MYELOMA	60_70	UKBB	L12_DECUBITANSULCERANDPRESSURE	-12.0525216174545	-12.0496958424246	-12.0726426233959	-12.0265354727897	-12.0393952196797	-12.051068405481	1583.76650875871	1419.43860266039	1779.35710724222	2128.83298937863	2494.26185141066	5068.93634371818	0.993928127634211	0.993226793477106	0.994586527226986	0.995492490026292	0.996148756289949	0.998103082833966	579	59845	529	237	151	93	47	15	0	0	0	0	0	0	59619	59911	59997	60055	60101	60133	276	276	276	276	276	276
C3_MULT_MYELOMA	60_70	UKBB	L12_DERMATITISECZEMA	-14.0329571320772	0.79470718620674	0.293382978469793	-13.9966461813919	1.12893013957224	-13.9879135076266	1666.66383978042	0.713867783015742	1.00475263979339	1369.99208621867	0.71279219331748	2013.04970901885	0.993282060078232	0.265604756863882	0.770290270794977	0.991848483120395	0.113236089243428	0.99445584956827	3469	66466	2437	2208	1857	1547	1153	630	5	5	3	2	2	0	67170	67399	67750	68060	68454	68977	323	323	325	326	326	328
C3_MULT_MYELOMA	60_70	UKBB	L12_DERMATITISNAS	2.27065434643222	-12.5959631288175	-12.5899880171898	-12.5724547740423	-12.5482992392476	-12.6048812850009	1.00650186959	1330.35566667599	1607.37859876056	2084.07354096613	2135.2153987385	3759.32708127436	0.0240714942548645	0.992445648479539	0.993750536211821	0.995186682948553	0.995310994571306	0.997324728307448	730	65513	586	472	339	190	126	52	1	0	0	0	0	0	65350	65464	65597	65746	65810	65884	306	307	307	307	307	307
C3_MULT_MYELOMA	60_70	UKBB	L12_DERM_NAS	2.28110505043473	-12.6060236726457	-12.5999626747435	-12.5799704104911	-12.5568054664648	-12.610242095379	1.00647723911416	1351.23066995285	1625.03033644857	2099.78787936675	2157.01428293669	3768.82890020702	0.0234253820307634	0.992556410993254	0.993813521675961	0.995219848528585	0.995355234915795	0.997330338158406	715	65490	573	460	334	186	124	52	1	0	0	0	0	0	65325	65438	65564	65712	65774	65846	306	307	307	307	307	307
C3_MULT_MYELOMA	60_70	UKBB	L12_DISORDSKINAPPENDIX	1.06960930197074	1.01650446543559	0.422697663158641	0.621550468676128	0.556288523221874	-12.0029447306797	1.00612918744432	0.714291985449324	1.00484652969311	1.00479275589826	1.00428242252288	754.463136767563	0.287739595745664	0.154708977794728	0.674004157329882	0.536189299544261	0.579636047750792	0.987306788313118	3062	67065	2087	1979	1742	1395	1112	616	5	5	3	2	1	0	67714	67822	68059	68406	68689	69185	321	321	323	324	325	326
C3_MULT_MYELOMA	60_70	UKBB	L12_EPIDERMALTHICKOTH	-12.0391984383209	-12.0091826707112	-12.046128983471	-12.0858125121454	-12.0067231243228	-11.8847423924665	2540.86039714248	1897.87208877029	2240.882242029	2881.32102423535	2744.15167486333	5051.21481386195	0.99621944809489	0.994951252218436	0.995710897314176	0.996653252154071	0.996508958113341	0.998122700367268	182	58843	143	116	86	57	41	16	0	0	0	0	0	0	58633	58660	58690	58719	58735	58760	249	249	249	249	249	249
C3_MULT_MYELOMA	60_70	UKBB	L12_EPIDERMTHICKNAS	-12.0389060117054	-12.011675090972	-12.0449331625707	-12.0922522543443	-12.0219258801736	-11.9016565959395	2640.22883454701	1929.50749645564	2273.67384605159	2909.05993797966	2822.50908717431	5346.46479274858	0.996361821436188	0.99503299768456	0.995773175087736	0.996683398142292	0.996601576911922	0.99822384686497	172	58831	134	111	84	56	39	15	0	0	0	0	0	0	58620	58643	58670	58698	58715	58739	249	249	249	249	249	249
C3_MULT_MYELOMA	60_70	UKBB	L12_ERYTHEMATOUSOTH	-12.0046708532885	-11.993684690908	-11.9865300004226	-11.9601904588492	-11.89222730569	-11.795296835375	2329.77815115167	1847.77508886242	2201.50419447588	2941.16487768959	3192.75542400741	5267.31169110749	0.995888750548217	0.994821064152593	0.995655779354836	0.996755426707524	0.997028083470179	0.998213267427248	209	69948	170	143	93	48	35	12	0	0	0	0	0	0	69653	69680	69730	69775	69788	69811	334	334	334	334	334	334
C3_MULT_MYELOMA	60_70	UKBB	L12_ERYTH_NAS	-12.0030748292509	-11.9913561136723	-11.9833429474554	-11.9605809318935	-11.891665563382	-11.7972705968137	2347.77815289419	1861.75837191163	2234.1312817828	2958.15817466551	3206.37309617492	5265.97345995484	0.995920812894517	0.994860959457295	0.995720359606293	0.996773959910657	0.997040845117139	0.998212514311599	207	69939	169	142	92	48	35	11	0	0	0	0	0	0	69644	69671	69721	69765	69778	69802	333	333	333	333	333	333
C3_MULT_MYELOMA	60_70	UKBB	L12_FOLLICULARCYST	1.77280207803259	1.72658541165629	-13.5070337033839	-13.5009803647734	1.4391225967857	-13.5259227319197	1.00633317618517	0.714284035820233	1548.28231801698	1772.93834882147	1.00446345432299	2312.76927531603	0.0781292505006293	0.0156393354840054	0.993039436780783	0.993924143112128	0.151935675261513	0.995333705133195	1448	66528	1000	941	805	597	459	278	4	3	1	1	1	0	66654	66713	66849	67057	67195	67376	318	319	321	321	321	322
C3_MULT_MYELOMA	60_70	UKBB	L12_GRANULOMATOUSSKIN	-11.9285150112174	-11.9035446470013	-11.9086960368513	-11.9174394098193	-11.9803785077426	-11.8641511345864	2785.58501219887	1901.55565186781	2169.95193716805	2516.08051659048	2814.91998262724	4158.16604279485	0.99658328543876	0.995005356559504	0.995621231581841	0.996220826284052	0.996604191151139	0.997723465086276	178	58710	126	122	84	71	55	26	0	0	0	0	0	0	58513	58517	58555	58568	58584	58613	249	249	249	249	249	249
C3_MULT_MYELOMA	60_70	UKBB	L12_HYPERTROPHICNAS	-10.9783341488208	-10.9509531426377	-10.9471666817992	-10.953678356925	-10.9849551601903	-11.1367886818503	2410.90396030736	1719.77033771142	1866.34424484046	2032.56405613415	2008.56110469768	3380.708670882	0.99636675156158	0.994919358009872	0.995319981713436	0.995700146071701	0.995636337669811	0.997371599702941	102	58667	68	65	54	43	33	18	0	0	0	0	0	0	58454	58457	58468	58479	58489	58504	247	247	247	247	247	247
C3_MULT_MYELOMA	60_70	UKBB	L12_HYPERTROPHICSKIN	-13.0229915678495	-13.0045696650398	-13.0207081241019	-13.0220040935802	-13.0083790644491	-13.0187062787672	3037.76438684709	2061.56795258792	2132.70774539689	2367.33159675053	2202.77138506855	3074.50761283232	0.996579454244618	0.994966900543701	0.995128747731338	0.995611090717178	0.995288151753203	0.996621444794349	493	58747	303	296	261	237	192	115	0	0	0	0	0	0	58689	58696	58731	58755	58800	58877	248	248	248	248	248	248
C3_MULT_MYELOMA	60_70	UKBB	L12_IMPETIGO	-11.9428887138073	-11.9570774081803	-11.9267553651827	-11.9578378610843	-11.9742219460339	-11.940579155268	3970.70008710816	2521.75632791836	2694.29545735614	3076.3008310796	2887.283399678	3990.96474578118	0.997600163210629	0.996216790812688	0.996468040332553	0.996898563987247	0.996691000463607	0.997612810398449	106	63343	61	66	59	47	38	30	0	0	0	0	0	0	63110	63105	63112	63124	63133	63141	278	278	278	278	278	278
C3_MULT_MYELOMA	60_70	UKBB	L12_INFECT_SKIN	1.51611067612713	1.09918195537222	-14.260434268787	0.107442113692255	-14.2274121838574	-14.2338388310804	0.588284307060584	0.510127094716816	1184.14850808422	1.00504522431768	1263.14010250522	1990.60102355851	0.00996119623542	0.0311836133377079	0.990391487862289	0.914866119403695	0.991013196022477	0.994294756543167	5354	65879	3754	3426	2878	2340	1801	899	8	5	1	1	0	0	67173	67501	68049	68587	69126	70028	298	301	305	305	306	306
C3_MULT_MYELOMA	60_70	UKBB	L12_INFECT_SKIN_NAS	-13.5267687821761	1.60177922611496	-13.5073082436588	-13.4956674640752	-13.4976683489965	-13.495812473183	1968.09397327737	0.714967761130912	1469.57742685119	1611.80211702014	1552.6345994487	2510.01845200529	0.994516158708219	0.0250681004906519	0.992666517076909	0.993319366704335	0.99306376043935	0.995709972364694	1673	63978	1175	1075	901	758	591	291	2	2	0	0	0	0	64193	64293	64467	64610	64777	65077	281	281	283	283	283	283
C3_MULT_MYELOMA	60_70	UKBB	L12_INFECT_SKIN_OTHER	-13.5267687821761	1.60177922611496	-13.5073082436588	-13.4956674640752	-13.4976683489965	-13.495812473183	1968.09397327737	0.714967761130912	1469.57742685119	1611.80211702014	1552.6345994487	2510.01845200529	0.994516158708219	0.0250681004906519	0.992666517076909	0.993319366704335	0.99306376043935	0.995709972364694	1673	63978	1175	1075	901	758	591	291	2	2	0	0	0	0	64193	64293	64467	64610	64777	65077	281	281	283	283	283	283
C3_MULT_MYELOMA	60_70	UKBB	L12_INTERNALSUBSTANCEDERM	-11.6020784717702	-11.5520111101046	3.788171435077	-11.471418628511	-11.5226040111038	-11.5723846834545	2286.54253036408	1687.23752717867	1.00503241977875	2523.91243777442	3204.69989107328	6604.80104245379	0.995951494695386	0.994537165544092	0.000163769507912223	0.996373552360942	0.997131185963093	0.998602013552422	151	64943	120	89	63	42	22	8	1	1	1	0	0	0	64660	64691	64717	64738	64758	64772	313	313	313	314	314	314
C3_MULT_MYELOMA	60_70	UKBB	L12_LICHENPLANUS	-12.0474333614027	-12.0414241276074	-12.0585118290186	2.78793994863422	-12.1039579314886	-12.1164731980906	2080.34679325365	1403.74194357732	1609.34759775762	1.00484873777634	1691.51237538533	2917.7688989895	0.995379420690928	0.993155758706974	0.994021670394685	0.00552888117994079	0.994290624838709	0.99668667415222	339	68855	243	228	183	160	112	52	1	1	1	1	0	0	68621	68636	68681	68704	68752	68812	329	329	329	329	330	330
C3_MULT_MYELOMA	60_70	UKBB	L12_LICHENPLANUS_INCLAVO	-12.0518533474602	-12.0469072242828	-12.0633131789143	2.77607075892332	-12.1062059142772	-12.1211833197462	2057.5599211912	1400.15717458351	1598.26253920876	1.00462449462589	1688.31177971523	2901.16379811885	0.995326535751837	0.993135111641969	0.993977810457563	0.00572215622961459	0.994278739194397	0.996666414733725	339	71439	243	228	183	160	112	52	1	1	1	1	0	0	71189	71204	71249	71272	71320	71380	345	345	345	345	346	346
C3_MULT_MYELOMA	60_70	UKBB	L12_LICHENSCLERATROPH	-11.8450685271039	-11.8442798336073	-11.8267294697359	-11.8563371356499	-11.8391685037543	-11.8019814556641	3588.90351803417	2494.24836813503	2950.9117048873	3201.83123990786	3088.47886356124	5501.45082165753	0.997366610695016	0.996211150173741	0.996802229097206	0.997045451174644	0.996941450129794	0.998288340317322	104	58709	82	69	56	44	26	12	0	0	0	0	0	0	58484	58497	58510	58522	58540	58554	247	247	247	247	247	247
C3_MULT_MYELOMA	60_70	UKBB	L12_LICHSIMPANDPRURIGO	-11.9712952089396	-11.9342489804605	-11.9539090551261	-11.9490999767612	-11.985093840996	-11.9236761590653	2701.52724096915	1922.00376914083	1988.86182407012	1969.16929062917	1950.09139966089	2862.147831854	0.996464340534888	0.99504574758301	0.99520440186689	0.995158392971653	0.995096301057182	0.996676031373935	204	64874	131	125	109	107	86	45	0	0	0	0	0	0	64647	64653	64669	64671	64692	64733	300	300	300	300	300	300
C3_MULT_MYELOMA	60_70	UKBB	L12_NAILDIS	-13.1696771193409	-13.1543791564307	-13.1347660665673	1.63744063308036	-13.1240846808274	-13.1318704895567	2106.81966868419	1456.87918283131	1487.43653216027	1.00502548332793	1511.79245803828	2340.00635132413	0.995012476023063	0.992795879335524	0.992954394605284	0.103259503050275	0.993073537997008	0.995522378938852	988	66287	680	653	579	486	395	200	0	1	1	1	0	0	66276	66303	66377	66470	66561	66756	319	318	318	318	319	319
C3_MULT_MYELOMA	60_70	UKBB	L12_NONIONRADISKIN	0.75310480026489	-14.0667838093094	0.295431582509608	0.62772853613925	-14.0446337226685	-14.0167503388108	1.00547683662326	1175.71536240291	1.00430010669031	1.00437154248586	1587.61513132129	2575.9445573563	0.453855617123112	0.990453980434407	0.768630574979336	0.531973461489545	0.992941708585583	0.995658410633644	2797	68595	2192	1989	1567	1168	812	346	3	2	2	1	0	0	68874	69077	69499	69898	70254	70720	323	324	324	325	326	326
C3_MULT_MYELOMA	60_70	UKBB	L12_OTHERCONTACT	-11.999644967733	-11.9622179880868	-11.9230366561197	-11.9069705695946	-11.8909106768048	-11.8458415931508	2228.84699789739	1574.75352556771	1690.82230006535	1766.28753909331	1730.43102188446	2487.18092983407	0.995704377549564	0.993939129456918	0.99437366775635	0.994621308355993	0.994517262313847	0.996199883060196	302	65114	210	183	161	139	103	53	0	0	0	0	0	0	64902	64929	64951	64973	65009	65059	304	304	304	304	304	304
C3_MULT_MYELOMA	60_70	UKBB	L12_OTHERDISSKINANDSUBCUTIS	-14.045583228726	-14.0418127290023	-14.0231168904447	-14.0013285628624	-13.9915513867787	-14.0148529685675	2657.62737466977	2006.40314634754	2432.8377259276	2902.31498237707	2905.20075277087	4662.47099943349	0.995783192955187	0.994416050360979	0.995400940069098	0.996150865558305	0.996157374092859	0.997601654151265	1240	60031	1023	842	572	394	237	113	0	0	0	0	0	0	59995	60176	60446	60624	60781	60905	253	253	253	253	253	253
C3_MULT_MYELOMA	60_70	UKBB	L12_OTHERMELANIN	-11.9621378527708	-11.9826088739196	-11.9814904266134	-11.9986379974547	-12.071836754693	-11.8711332765387	3165.38040479196	2298.73465624927	2638.15363850333	3352.360733244	3006.80377249109	4768.55382840006	0.99698475975435	0.99584088781405	0.996376324250672	0.997144248984357	0.996796629570844	0.998013698803035	127	58708	100	84	61	41	31	21	0	0	0	0	0	0	58488	58504	58527	58547	58557	58567	247	247	247	247	247	247
C3_MULT_MYELOMA	60_70	UKBB	L12_OTHERSKINSUBCUTIS	-15.0409286940239	-0.0319165644383115	0.134637752575728	-15.0143113495022	-0.341651323679864	0.623410667281228	1816.76848394824	0.713924940680361	0.713730999620572	1556.489286902	1.00397872956307	1.00396546604348	0.993394432036844	0.964341834232162	0.850375488819902	0.992303511797775	0.733632595684895	0.534633628511711	7675	63179	5683	4978	4116	3296	2416	1154	5	5	4	2	2	1	64876	65581	66443	67263	68143	69405	290	290	291	293	293	294
C3_MULT_MYELOMA	60_70	UKBB	L12_OTHPIGMENTATION	-12.9415002954122	-12.9550626327163	-12.9173902001501	-12.9156932706545	-12.9039062810952	-12.8381360068443	2701.495894116	1877.16181586695	1967.43211896207	2192.19425682864	1975.96520346303	3588.66750678477	0.996177753293021	0.99449351552045	0.99476143951313	0.995299151705175	0.994789506213005	0.997145645663414	552	58834	383	355	309	265	218	102	0	0	0	0	0	0	58756	58784	58830	58874	58921	59037	247	247	247	247	247	247
C3_MULT_MYELOMA	60_70	UKBB	L12_PAPULOSQUAMOUS	-14.0558628376048	-14.044995668657	-14.0446122180896	1.42696589315829	-14.024686097505	-14.018110286796	2782.9663274501	1909.16182677137	2110.25534720906	1.0045185971516	2329.72511061445	3625.36527475024	0.995970160272713	0.994130312075401	0.994689791195412	0.155448491815268	0.99519685268002	0.996914847180681	1326	69329	939	870	728	585	427	210	1	1	1	1	0	0	69384	69453	69595	69738	69896	70113	331	331	331	331	332	332
C3_MULT_MYELOMA	60_70	UKBB	L12_PARAPSORI	-11.0169411389344	-11.0031881852123	-10.9447054868795	-10.9404613175211	-10.9082648918225	-10.8125071285084	2269.78974967597	1558.29822097361	1762.28025384878	1932.36656932229	1709.85877162781	2156.59646006771	0.99612730089693	0.994366161173804	0.995044740826822	0.995482648749667	0.994909826911668	0.99599967053745	106	68733	58	53	46	44	47	28	0	0	0	0	0	0	68452	68457	68464	68466	68463	68482	329	329	329	329	329	329
C3_MULT_MYELOMA	60_70	UKBB	L12_PRURITUS	-13.4858146746891	1.9185067607409	-13.4807771973102	-13.4823394269726	1.44308143291608	-13.4646152228258	2274.88698012684	0.714947234931594	1624.35268487436	1765.00075795465	1.0045983931025	2615.29061013081	0.995270068188057	0.00728724776251756	0.993378297323283	0.99390524575725	0.150866954513629	0.995892173090941	1233	65222	858	797	718	598	462	238	3	3	1	1	1	0	65293	65354	65433	65553	65689	65913	301	301	303	303	303	304
C3_MULT_MYELOMA	60_70	UKBB	L12_PSORIASIS	-14.0390611122535	-14.038257963824	-14.0332386072505	-14.0073100554897	-14.0044516934196	-14.0070687704257	3200.77030396404	2240.75024117926	2454.46025324108	2655.84327091481	2806.4126362946	4372.07444774371	0.996500369245688	0.995001300987545	0.995438164702242	0.995791858375025	0.996018443877662	0.997443775276688	926	69186	672	616	514	398	282	136	0	0	0	0	0	0	69109	69165	69267	69383	69499	69645	331	331	331	331	331	331
C3_MULT_MYELOMA	60_70	UKBB	L12_PSORI_ARTHRO	-11.9279541246216	-11.9675416472149	-11.9156794383155	-11.9585935171575	-11.9447768317945	-11.9251791908837	2473.95615287781	1735.59763320404	1911.49737303164	2113.57730733806	2211.99958943928	4124.04484269709	0.996153087210317	0.994498355573833	0.99502626829849	0.995485603391664	0.995691451868389	0.997692822589385	223	68837	163	150	126	89	63	26	0	0	0	0	0	0	68567	68580	68604	68641	68667	68704	330	330	330	330	330	330
C3_MULT_MYELOMA	60_70	UKBB	L12_PSORI_NAS	2.37958804318988	-12.7162579945786	-12.7083744445701	-12.7018981743541	-12.6682300077871	-12.7320072518075	1.00602442867202	1431.29499517619	1694.86053740515	2151.19293016185	2288.61223437829	3569.1724486555	0.0180136110256673	0.992911333803862	0.99401737162172	0.995288851401855	0.995583466099069	0.997153779870395	626	69240	488	402	290	185	121	56	1	0	0	0	0	0	69047	69133	69245	69350	69414	69479	330	331	331	331	331	331
C3_MULT_MYELOMA	60_70	UKBB	L12_RADIATIONRELATEDSKIN	0.738714586675749	-14.0662039213151	0.276748348544658	0.60719032800453	-14.0416842505299	-14.0174179594629	1.00547594899685	1166.43569553569	1.00429991791345	1.00438299876646	1565.41347868903	2523.19998505205	0.462527426326394	0.990378436660824	0.78288338699986	0.545484266871619	0.992843109514155	0.995567444550832	2855	68621	2229	2024	1599	1198	836	361	3	2	2	1	0	0	68921	69126	69551	69952	70314	70789	323	324	324	325	326	326
C3_MULT_MYELOMA	60_70	UKBB	L12_ROSACEA	-12.5830664371344	2.10800816459334	2.17307416315762	-12.5296183827075	-12.5236740594223	-12.489858360137	2317.01832427116	1.00559767592013	1.00509013409743	1695.27347958131	1657.37317467286	2406.91328144044	0.995666937553947	0.0360579004202104	0.0306128625250248	0.994102958511173	0.993970970908565	0.995859667855419	555	66206	345	333	309	273	220	120	2	2	1	0	0	0	66097	66109	66133	66169	66222	66322	317	317	318	319	319	319
C3_MULT_MYELOMA	60_70	UKBB	L12_SCARCONDITIONS	-12.9817158751747	-12.9865684423571	-12.9706345764243	-12.976624189166	-12.9658573134014	-12.9375893039573	2796.8021659638	1985.06198131124	2225.04763092608	2812.64185452171	2807.22583382799	5090.82267162969	0.996296529800116	0.994780158683975	0.995348858911686	0.996318830517543	0.996314788621143	0.997972294005512	438	58888	327	293	232	157	107	53	0	0	0	0	0	0	58751	58785	58846	58921	58971	59025	248	248	248	248	248	248
C3_MULT_MYELOMA	60_70	UKBB	L12_SEBORRHOEIC	-13.5354112495819	-13.5288790350798	-13.5076062035079	-13.4878665957068	1.85117413506722	-13.5056649997071	2813.70773328692	1876.82956346243	2021.94346947013	2086.93698237845	1.00454067717984	3134.09414790907	0.996161771217513	0.994248603902738	0.994669766765868	0.994843310705666	0.0653572608119954	0.996561708829764	804	64993	541	529	457	411	305	169	1	1	1	1	1	0	64954	64966	65038	65084	65190	65326	301	301	301	301	301	302
C3_MULT_MYELOMA	60_70	UKBB	L12_SEBORRKERAT	-14.0248284247964	0.612000827645853	0.0332661434499559	-14.0120314032757	0.207837099975882	-14.0029069188784	1562.38270395057	0.715183029339383	1.0055377331856	1234.8020581147	1.00464950801099	1982.53370033271	0.992837834315696	0.392149266556694	0.973608448039537	0.990946124914345	0.836107300140264	0.994364478980291	4081	59990	2972	2784	2424	2016	1503	690	4	4	2	1	1	0	60843	61031	61391	61799	62312	63125	252	252	254	255	255	256
C3_MULT_MYELOMA	60_70	UKBB	L12_SKINSUBCUTISNAS	-14.0439561772402	-14.0399365182794	-14.0143254963256	-13.987688181381	-13.9858114640031	-14.0058697820531	2799.4209087505	2111.96789178618	2550.92030655759	3064.82612521773	3046.60819728467	4848.18751477735	0.995997240440307	0.994695863456956	0.995616578978769	0.996358513912224	0.996337230414601	0.997695004229567	1137	59958	939	774	532	363	218	103	0	0	0	0	0	0	59905	60070	60312	60481	60626	60741	251	251	251	251	251	251
C3_MULT_MYELOMA	60_70	UKBB	L12_SKIN_SUBCUTAN	0.190670992295099	0.389768714471714	0.31566426546218	-0.155290695068201	-15.001141770563	-0.0660866681714263	0.717872796204798	0.461156459492962	0.512164403814099	0.715685457978242	1147.66379450184	1.00526794899832	0.790543017860091	0.398000060074969	0.537674193777547	0.828222554515727	0.989571128187999	0.947584546147004	13967	50347	9898	8969	7572	6068	4645	2445	12	11	7	3	1	1	54184	55113	56510	58014	59437	61637	220	221	225	229	231	231
C3_MULT_MYELOMA	60_70	UKBB	L12_ULCERLOWLIMB	-12.7160027748074	-12.6972693499187	2.67844095238709	-12.6661717157588	-12.6948793961328	4.89988073128809	2165.41632867489	1709.01523239708	1.0056001649991	3185.73301434281	3408.37396619158	1.00621397318989	0.995314598932729	0.994072105511525	0.0077326717696698	0.99682769516936	0.997028194396414	1.11812477809236e-06	465	59279	401	287	167	98	52	24	1	1	2	1	1	1	59086	59200	59320	59389	59435	59463	256	256	255	256	256	256
C3_MULT_MYELOMA	60_70	UKBB	L12_URTICARIA	-10.8964890564073	-10.8632299693791	-10.890220474378	-10.8540272052024	-10.968344171965	-10.977251334126	2053.15651895679	1537.42114679525	1824.3099150905	2224.24683888828	2217.92756471039	3132.38354285715	0.995765495961264	0.994362292097004	0.995237055336662	0.996106445468639	0.996054227856404	0.997203866859773	104	69823	78	64	51	34	21	12	0	0	0	0	0	0	69522	69536	69549	69566	69579	69588	327	327	327	327	327	327
C3_MULT_MYELOMA	60_70	UKBB	L12_URTICARIAERYTHEMA	-12.9964598353543	1.3670818300015	-12.969431519975	-12.967204814633	-12.9606223070363	-12.95511311975	1875.11528128322	1.00490340931061	1410.41040533111	1542.68639868512	1536.71499815824	2177.65181753493	0.99446989114377	0.17369984342901	0.992663154426331	0.99329338049955	0.993270738000267	0.995253316583452	1059	70173	715	681	574	462	361	207	1	1	0	0	0	0	70180	70214	70321	70433	70534	70688	336	336	337	337	337	337
C3_MULT_MYELOMA	60_70	UKBB	LUNG_CANCER_MESOT	-13.026235750367	-13.0154987683376	-13.0385987339719	-13.036799103346	-12.9764947561538	-13.0500442758822	2741.2252944706	2610.85274474914	3723.80355470455	5274.8278010222	6046.69767103492	14981.8396780051	0.996208486294235	0.996022440359465	0.997206277072823	0.998028020908075	0.998287703894725	0.999304996732538	842	32285	788	391	166	82	49	15	0	0	0	0	0	0	32258	32655	32880	32964	32997	33031	81	81	81	81	81	81
C3_MULT_MYELOMA	60_70	UKBB	M13_ADHCAPSULITIS	-13.0420915213979	-13.0286916545229	-13.0334078279456	-12.9961163202509	-13.0007580665332	-12.9826956648871	3613.45622679609	2512.81603974092	2514.3706477389	2776.01766668533	2786.83266233651	4253.02579759689	0.997120191800082	0.995863069489542	0.995864130723795	0.996264662574356	0.996277829431371	0.99756439842264	369	52994	224	210	202	181	133	67	0	0	0	0	0	0	52910	52924	52932	52953	53001	53067	229	229	229	229	229	229
C3_MULT_MYELOMA	60_70	UKBB	M13_ARTHRITISNAS	2.00646853693365	-0.18445775888355	0.860687771991264	1.31524959059025	-13.5059636515456	-13.4833830316494	0.466585210981306	1.00756763129929	0.71759851450912	0.717619879894476	1243.76049489566	2161.49967254028	1.7054699812872e-05	0.854741262413836	0.230372386029885	0.0668331743759465	0.991335962075616	0.995022847556073	4695	45954	3774	3246	2420	1574	972	395	10	5	4	2	0	0	46685	47213	48039	48885	49487	50064	180	185	186	188	190	190
C3_MULT_MYELOMA	60_70	UKBB	M13_ARTHROPATHIES	1.14561698156571	0.152877946721679	0.171404697900339	1.02705322016532	0.204705407484134	-13.9970313115216	0.399571950038047	0.462460453883706	0.513636779240098	0.395629005125547	0.587528606457623	1123.39535936857	0.00414238194226239	0.740965398337816	0.738599918699322	0.00943158412397676	0.727526458289812	0.990058952853625	19063	52968	14228	12739	10272	7647	5364	2508	24	18	14	10	3	0	57571	59060	61527	64152	66435	69291	208	214	218	222	229	232
C3_MULT_MYELOMA	60_70	UKBB	M13_ARTHROSIS	1.06254627030449	0.748394406448413	0.690245458352779	0.791818031804593	0.170907742026961	-13.9278928206711	0.466126687879145	0.396285834136016	0.462790967653191	0.513679544806416	0.715525920905221	1381.35904402534	0.0226360243531287	0.0589559443930878	0.135834392462576	0.123204132011238	0.811217155400929	0.991955268686263	14295	51386	11117	9828	7646	5482	3651	1522	21	17	11	6	2	0	54350	55639	57821	59985	61816	63945	193	197	203	208	212	214
C3_MULT_MYELOMA	60_70	UKBB	M13_ARTHROSIS_INCLAVO	0.975844644900075	0.676907176082137	0.61971829438679	0.722460348644133	0.104738938492709	-12.9211221512124	0.462337760074312	0.392877079656177	0.459866889539208	0.511107550768689	0.713909511725822	804.872488505476	0.0348002761267488	0.0848977460584733	0.177785899130689	0.157503112968997	0.883359516514768	0.987191609591865	14295	59838	11117	9828	7646	5482	3651	1522	21	17	11	6	2	0	62738	64027	66209	68373	70204	72333	257	261	267	272	276	278
C3_MULT_MYELOMA	60_70	UKBB	M13_ARTHROSIS_KNEE	1.30137462494638	0.64100966947776	0.886333300536658	1.46518659751847	-14.1830544759918	-14.1996539676482	0.59323579025855	0.590541737461638	0.590443978478477	0.514711857229116	1315.58275870391	2212.44931787656	0.0282577997298808	0.277717794337732	0.133321883337198	0.00441867380529701	0.991398320698824	0.994879156418579	6252	45506	4799	4278	3416	2540	1714	720	12	9	7	4	0	0	46776	47297	48159	49035	49861	50855	171	174	176	179	183	183
C3_MULT_MYELOMA	60_70	UKBB	M13_ARTHROSIS_KNEE_PRIM_ICD10	1.96421666700296	1.97620046954985	-13.5318670376951	-13.5376357322614	-13.5062411249788	-13.5303467557931	1.00576538716188	0.713335138171859	1817.56726189786	2223.96302256955	2253.47588719883	3270.04785924633	0.0508246772257058	0.00559930799516913	0.994059769741287	0.99514317291892	0.995217895691347	0.996698634258734	884	70289	711	624	511	344	237	114	3	2	0	0	0	0	70121	70208	70321	70488	70595	70718	338	339	341	341	341	341
C3_MULT_MYELOMA	60_70	UKBB	M13_ARTHROSIS_OTH	1.8899880754156	0.880902949774425	-0.165858969353909	0.251772718563823	1.06015816364296	-12.4147484841772	0.429568662553665	0.514054254671563	1.00708219245138	1.006966219115	0.715461697358132	1065.49580641472	1.08383387673048e-05	0.0865952140121566	0.869185953775545	0.802563415367591	0.138398347705144	0.990703565460167	6931	48465	5598	4769	3489	2331	1429	572	14	8	4	3	2	0	49586	50415	51695	52853	53755	54612	198	204	208	209	210	212
C3_MULT_MYELOMA	60_70	UKBB	M13_ARTHROSIS_POLY	-13.4317127523683	1.69108705834637	0.95063696629627	1.33642007590186	-13.4125479097807	-13.3861876139959	1506.16705290633	0.591009318567301	1.00817112848705	1.0082730089931	1630.07939691981	2890.35658567496	0.992884710787725	0.0042183533871248	0.345715610778666	0.18502042509802	0.993434955275993	0.996304748591765	2208	43310	1784	1535	1134	775	513	191	4	5	2	1	0	0	43561	43810	44211	44570	44832	45154	169	168	171	172	173	173
C3_MULT_MYELOMA	60_70	UKBB	M13_ARTHTROSIS_COX	0.662363547283875	0.0514911082028686	0.430384421112907	0.843322666364223	0.913911978390809	-11.961963643118	1.00964408045412	1.00789005320011	1.00800981859639	1.0080676179089	1.00672213350645	1090.48419952186	0.511800525963854	0.959255381386418	0.669405175436524	0.402832340251254	0.363978845911616	0.991247856036326	3763	44487	3086	2662	1909	1259	827	316	5	4	3	2	1	0	44983	45407	46160	46810	47242	47753	176	177	178	179	180	181
C3_MULT_MYELOMA	60_70	UKBB	M13_ARTHTROSIS_COX_PRIM_ICD10	-12.522284070764	-12.5061056503511	1.82830402942124	2.16279673118928	-12.4770756269876	-12.4908313501952	1540.07276987806	1123.24321389155	1.0043468702601	1.00422903727587	1547.96696719303	2770.76303497538	0.993512496792198	0.991116596714627	0.0686994781069787	0.0312645927980319	0.993568882009449	0.996403081893617	712	70765	589	496	375	256	183	63	2	2	2	1	0	0	70545	70638	70759	70878	70951	71071	341	341	341	342	343	343
C3_MULT_MYELOMA	60_70	UKBB	M13_BAKERCYST	-11.968734497253	-11.9699164125002	-11.9523043304922	-11.9730615898851	-11.9107077356455	-11.947706446245	3313.7102467714	2499.57209281351	3185.32340875689	3552.21312545037	3511.48790875	4124.37258589844	0.997118140394633	0.996179116007885	0.997006100954662	0.997310661674257	0.997293639666568	0.997688647914567	123	53026	89	73	47	41	34	15	0	0	0	0	0	0	52831	52847	52873	52879	52886	52905	229	229	229	229	229	229
C3_MULT_MYELOMA	60_70	UKBB	M13_BONECONTINUITY	3.83710471923445	-12.5513591992296	-12.5349298705679	-12.5439581731333	-12.5207568034204	-12.5432520872501	0.592028898150533	1488.67277020612	1701.77097036403	1917.65748633574	1847.61212359043	2917.20979068285	9.09480536062878e-11	0.993272922515107	0.994122983203324	0.994780841076287	0.994592998199325	0.99656931209511	607	63806	456	425	322	249	179	83	3	0	0	0	0	0	63703	63734	63837	63910	63980	64076	251	254	254	254	254	254
C3_MULT_MYELOMA	60_70	UKBB	M13_BONEDENSOTH	2.43948302738747	-12.4617170015119	-12.4559202696543	-12.4725477103576	-12.426545168809	-12.4655012829778	1.00857344237118	1398.88662220464	1977.70412251375	2664.56647249517	3274.05760895754	5550.30336790768	0.0155741088589087	0.992892290246579	0.994974819207419	0.996265202233289	0.996971670656533	0.998208021797085	796	64712	689	519	291	160	75	34	1	0	0	0	0	0	64574	64744	64972	65103	65188	65229	244	245	245	245	245	245
C3_MULT_MYELOMA	60_70	UKBB	M13_BONEDISNAS	4.08108012780792	2.78041996614182	-11.5525311440397	-11.5537938254312	-11.5264028910105	-11.4489180359103	0.722476079341677	1.00704462288113	1513.68802256538	1695.82055155532	1688.46616968654	2255.11081030136	1.61627308407163e-08	0.00576299744706676	0.993910570330901	0.994563975306559	0.994553241490326	0.995949256393254	342	63637	240	204	166	127	91	58	3	1	0	0	0	0	63492	63528	63566	63605	63641	63674	244	246	247	247	247	247
C3_MULT_MYELOMA	60_70	UKBB	M13_BURSOPATHY	3.51888815956654	-12.2195038099663	-12.2118295930111	-12.222404964117	-12.189025319288	-12.1774102211399	1.00835028342568	1842.79440993624	2391.49489410637	2614.79150508436	2874.23034938452	3522.02139301554	0.000483476627707263	0.99470929479186	0.995925733326224	0.996270435832026	0.996616344279882	0.99724131481231	243	53109	181	158	104	85	62	30	1	0	0	0	0	0	52939	52962	53016	53035	53058	53090	231	232	232	232	232	232
C3_MULT_MYELOMA	60_70	UKBB	M13_CALCIFICTEND	-11.9439275297202	-11.9768999535864	-11.9780470310758	-11.9636139649746	-11.9049478879253	-11.8522442815197	4274.39418301144	2897.87282368365	3063.90340127838	3047.79459903895	3122.49776661584	4045.12674771529	0.997770476338494	0.996702354818577	0.996880752034654	0.996868044072371	0.996957963843602	0.997662197062785	106	52923	56	55	56	63	41	23	0	0	0	0	0	0	52743	52744	52743	52736	52758	52776	230	230	230	230	230	230
C3_MULT_MYELOMA	60_70	UKBB	M13_CARTILAGE	-13.198543488741	-13.1802895762551	-13.1849586721586	2.99122668625498	-13.1746146706728	-13.1275880504949	4715.10060878005	3187.31642326415	3201.64322810648	1.0094500664926	3266.77932151891	5134.27305061194	0.997766558723571	0.996700572459236	0.996714173168551	0.00304434917286596	0.996782215108178	0.997959927664501	270	41497	158	154	149	142	114	60	1	1	1	1	0	0	41447	41451	41456	41463	41491	41545	161	161	161	161	162	162
C3_MULT_MYELOMA	60_70	UKBB	M13_CERVICALGIA	-12.9741047323103	-12.9776671673931	-12.9874142292071	-12.9818364985645	-12.9909653249688	-12.9429043378719	3034.73636847989	2278.32561034472	2600.66416515946	3207.16137134953	3161.96555689686	4571.26314066552	0.996588894366656	0.995455160479857	0.996015473906288	0.996770359383625	0.996721892975898	0.997740902366037	529	52185	380	335	258	175	126	76	0	0	0	0	0	0	52160	52205	52282	52365	52414	52464	174	174	174	174	174	174
C3_MULT_MYELOMA	60_70	UKBB	M13_CERVICDISC	-13.0445437741203	-13.0245038575453	-13.0263984967012	-13.0197627809867	-13.0113274338573	-13.0024241697585	3005.36234393867	2217.34715765686	2534.54433323052	2724.64602802434	2889.72881393408	4619.13262240274	0.996536854392553	0.995313322613806	0.995899256387109	0.996187310914186	0.996407447596224	0.997754032922303	564	52153	400	339	268	220	159	76	0	0	0	0	0	0	52137	52198	52269	52317	52378	52461	180	180	180	180	180	180
C3_MULT_MYELOMA	60_70	UKBB	M13_CHRONDROPATHIES	-12.9507501861141	-12.9545147749481	-12.9458675277164	-12.9392370547773	-12.9178831489633	-12.9620182240345	3333.00868251727	2308.45522875701	2559.90456106312	2763.16648439972	2638.42439347787	4020.15548471352	0.996899744763061	0.995522480595716	0.995964980899969	0.996263714183789	0.996093525222988	0.997427418830476	418	70699	277	264	227	179	145	80	0	0	0	0	0	0	70551	70564	70601	70649	70683	70748	289	289	289	289	289	289
C3_MULT_MYELOMA	60_70	UKBB	M13_CRYSTALARTH	-12.0489589346751	-12.0707469567812	-12.1110424305542	-12.1356196223847	-12.1497040352002	-12.0911735968555	3071.40797871596	2308.42292236914	2587.01353385648	3253.95870463264	3476.53743667978	6646.33473674526	0.996869952244656	0.995827879435982	0.99626473601805	0.997024301177475	0.997211581433637	0.998548469826514	114	41614	89	79	64	40	29	10	0	0	0	0	0	0	41476	41486	41501	41525	41536	41555	163	163	163	163	163	163
C3_MULT_MYELOMA	60_70	UKBB	M13_DEFORMDORSO	2.22377685185036	1.65785963323214	-12.4693691453211	-12.4761143010998	-12.474532808099	-12.458582268029	1.01122125338193	1.0092077084159	1402.96345445019	1771.77760333529	1961.67115771716	3798.29020448745	0.0278707989370494	0.100438018319543	0.992908592090128	0.994381678209615	0.994926178116267	0.997382903337693	1074	53114	871	731	518	331	201	75	2	1	0	0	0	0	53121	53261	53474	53661	53791	53917	194	195	196	196	196	196
C3_MULT_MYELOMA	60_70	UKBB	M13_DISSYNOTENDNAS	-11.9575792863839	-11.9730143757214	-11.9928407893706	-11.9892906324504	-11.9608448986387	-11.9180075494345	2512.66964621308	1836.14544194971	1997.20050814958	2354.41900614861	2424.49509149559	3593.16615442988	0.996202950157163	0.994797244597632	0.99520887113664	0.995936989752966	0.996063784661131	0.997353538251606	210	52974	147	132	116	90	62	30	0	0	0	0	0	0	52808	52823	52839	52865	52893	52925	229	229	229	229	229	229
C3_MULT_MYELOMA	60_70	UKBB	M13_DORSALGIA	2.97971080079702	0.224565994037986	0.54506842662803	0.931349783728701	1.67293800033448	-12.0700654797294	0.357230995844221	1.0071504022692	1.00710474866747	1.00708114563058	0.715771504860081	1059.57987794275	7.35828575517245e-17	0.823557565654602	0.588353767704764	0.355069361567536	0.0194261124387683	0.99091119903522	3949	55214	2993	2508	1852	1284	891	431	12	3	3	3	2	0	55935	56420	57076	57644	58037	58497	223	232	232	232	233	235
C3_MULT_MYELOMA	60_70	UKBB	M13_DORSALGIANAS	3.12004761399635	-13.1590007927076	1.60129527992879	-13.1833382042477	2.09456135936262	-13.0947692573277	0.517867998729329	1343.01457233598	1.00834436726026	2013.38040906515	1.00655976095138	3500.06183401908	1.69325951798206e-09	0.992182366601317	0.112276377022274	0.994775598887552	0.0374420457830023	0.997014884210911	1539	53382	1180	969	695	455	300	131	4	0	2	1	1	0	53530	53741	54015	54255	54410	54579	207	211	209	210	210	211
C3_MULT_MYELOMA	60_70	UKBB	M13_DORSOPATHY	2.45137847777349	0.696144729725898	0.208460855342377	0.443523361786033	-14.1399691350539	-14.1226184620107	0.314180917134606	0.512715916032881	0.71594732120381	0.7158942698457	1017.27627544522	1558.35311112483	6.07203947643884e-15	0.17454011888277	0.77092293579046	0.535562311418443	0.98890989591177	0.992769247926948	9371	57895	6710	5933	4788	3800	2837	1435	19	7	3	2	0	0	60292	61069	62214	63202	64165	65567	245	257	261	262	264	264
C3_MULT_MYELOMA	60_70	UKBB	M13_DORSOPATHYOTH	2.36624332161251	0.74330720170851	0.530929898934006	0.752208714195908	0.0252425997901976	-12.8538806099304	0.377648324007687	0.590314763029876	0.717506204979995	0.717493083072025	1.00628367826163	930.350588951727	3.7107722754332e-10	0.207968591439124	0.459320876689728	0.294461436061601	0.979987185514591	0.988976643073819	7518	56110	5276	4686	3857	3113	2338	1224	14	6	4	3	1	0	58117	58707	59536	60280	61055	62169	221	229	231	232	234	235
C3_MULT_MYELOMA	60_70	UKBB	M13_DUPUTRYEN	-13.7019489690178	1.91617265986684	-13.683419044913	-13.6914367381988	-13.695862278217	-13.6554464210922	2439.3650768236	0.716795326205372	2100.64191997174	2690.10033271677	2989.32904176877	4923.64509999772	0.99551829443212	0.0075120383940568	0.994802678418203	0.995939133312905	0.996344437606016	0.997787115910869	916	53471	750	655	473	306	170	71	2	2	0	0	0	0	53405	53500	53682	53849	53985	54084	230	230	232	232	232	232
C3_MULT_MYELOMA	60_70	UKBB	M13_ENTESOPATHYFOOT	-11.8748362896587	-11.8843449296643	-11.8628185618808	-11.8570694011774	-11.8614286347292	-11.8222093021724	3142.69061076603	2076.76757883244	2370.3037883484	2572.80254068976	2462.85074735663	3723.97801865953	0.996985154708126	0.995434114207987	0.996006790221827	0.996322866223659	0.996157292844372	0.997467025211928	155	52941	102	104	90	75	55	28	0	0	0	0	0	0	52765	52763	52777	52792	52812	52839	229	229	229	229	229	229
C3_MULT_MYELOMA	60_70	UKBB	M13_ENTESOPATHYLOW	-11.9977008395864	-12.008422685093	-12.0420110066064	-12.0200959389356	-12.0411337184814	-12.0237246518278	3687.9289492901	2914.20612762267	3197.65494771928	3808.72619583852	3406.41830920416	4738.51940902283	0.997404298317283	0.996712206506432	0.996995263056822	0.997481931607691	0.997179613949638	0.9979754152848	132	51873	90	80	63	48	40	23	0	0	0	0	0	0	51742	51752	51769	51784	51792	51809	173	173	173	173	173	173
C3_MULT_MYELOMA	60_70	UKBB	M13_ENTESOPATHYNAS	-11.9994092496829	-12.0086938193419	-12.0134961256116	-12.0040950602193	-11.9603105481714	-11.9121600048351	3542.62816486164	2671.77804259456	2603.26053239249	3208.51211390707	3088.60802810608	4276.8796619062	0.997297451319597	0.996413804223109	0.996317944770193	0.997014859401952	0.996910283470131	0.997777698458614	115	52951	74	70	71	52	35	20	0	0	0	0	0	0	52762	52766	52765	52784	52801	52816	230	230	230	230	230	230
C3_MULT_MYELOMA	60_70	UKBB	M13_ENTESOPATHYOTH	-12.9596070561498	-12.9655258981268	-12.959631494989	-12.9542430305134	-12.9363338423083	-12.942040440209	3380.64914240369	2356.99367848186	2499.27622980206	2719.81863286002	2681.26675544051	3779.97772553056	0.996941343327033	0.995610959478213	0.995862704801362	0.996199764459642	0.996150453519439	0.997268175945169	385	53016	233	230	222	187	134	77	0	0	0	0	0	0	52938	52941	52949	52984	53037	53094	230	230	230	230	230	230
C3_MULT_MYELOMA	60_70	UKBB	M13_FIBROBLASTIC	-14.0904686113293	0.916306668818781	0.358824878376236	0.581993797522049	-14.0510249648502	-14.0350164463917	1819.75397920551	0.716829550411131	1.00680706402673	1.00717347591516	1483.53608277453	2351.70190501705	0.993821991792543	0.201151803272251	0.721541891529656	0.563366330364159	0.992443103744559	0.995238233028627	3158	53783	2122	2007	1749	1491	1182	568	3	3	1	1	0	0	54584	54699	54957	55215	55524	56138	232	232	234	234	235	235
C3_MULT_MYELOMA	60_70	UKBB	M13_GANGLION	-12.9524164302831	-12.9579165849075	-12.9542259919252	-12.96746499456	-12.9624820806231	-12.9615571500174	2683.48890605335	1849.83553012381	2045.20702375101	2382.32490909406	2319.64350991665	3878.36744626463	0.99614885944034	0.994410942560728	0.994946277963426	0.995656978197752	0.995541336222773	0.997333463828305	525	53080	369	351	307	233	169	71	0	0	0	0	0	0	53006	53024	53068	53142	53206	53304	230	230	230	230	230	230
C3_MULT_MYELOMA	60_70	UKBB	M13_GIANTCELL	-11.9202232028006	-11.9444731742863	-11.8873103092459	-11.8836560302399	-11.8673422763771	-11.9303908108028	2385.34284065716	1780.8848452712	2431.98645806387	3214.03091137237	3332.79235887637	6230.26377831747	0.996012764996716	0.994648593194636	0.996100034370468	0.997049883983792	0.997158914162304	0.998472124270586	149	69964	135	112	65	36	22	6	0	0	0	0	0	0	69641	69664	69711	69740	69754	69770	337	337	337	337	337	337
C3_MULT_MYELOMA	60_70	UKBB	M13_GOUT	-15.1859414834764	-15.1928448062922	-15.1978923171124	-15.2182752761252	-15.2105523354452	-15.1752904110669	3825.93021245013	2852.47386846567	3227.01614693375	3695.65250387071	3830.77027625339	6472.17378090885	0.996833032553499	0.995750327767907	0.996242312322622	0.996714411715997	0.996831907918034	0.998129203689474	1705	42733	1302	1126	874	665	477	196	0	0	0	0	0	0	42964	43140	43392	43601	43789	44070	172	172	172	172	172	172
C3_MULT_MYELOMA	60_70	UKBB	M13_HALLUXRIGIDUS	-12.8684229982527	-12.8722153097579	-12.8850327427259	-12.8803565032421	-12.873910644572	-12.9024514194684	3145.88879928438	2170.69356576463	2368.65404652722	2710.28064015907	2654.74063246949	4204.28248369534	0.996736220491692	0.995268571378522	0.995659679385358	0.996208142155352	0.996130750343459	0.997551389407163	368	41549	258	246	220	170	126	57	0	0	0	0	0	0	41497	41509	41535	41585	41629	41698	162	162	162	162	162	162
C3_MULT_MYELOMA	60_70	UKBB	M13_HALLUXVALGUS	-14.0122862168513	-13.9969410568177	-13.9814657964458	1.64503727008292	1.60750819068321	-13.9464547252077	2995.07873369232	2068.74370671902	2169.08062675765	1.01121467579797	1.00997738133141	3903.12955363053	0.996267161219019	0.994601623233897	0.994857029144159	0.10378100286387	0.111468334612177	0.997149047431857	1440	41881	1013	956	854	673	496	243	2	2	2	2	1	0	42144	42201	42303	42484	42661	42914	162	162	162	162	163	164
C3_MULT_MYELOMA	60_70	UKBB	M13_HAMMERTOE	-13.8710345372158	-13.8702254322089	-13.8616755948332	-13.8749166944808	-13.8298221325259	-13.8506959973979	4283.92286259129	2978.42301085263	3343.00747680268	4219.22416210479	4537.42927911069	7449.24356699817	0.997416511614304	0.996284342859825	0.996691606187557	0.997376161722074	0.997568097750005	0.998516460090792	482	41690	370	350	282	185	117	51	0	0	0	0	0	0	41640	41660	41728	41825	41893	41959	162	162	162	162	162	162
C3_MULT_MYELOMA	60_70	UKBB	M13_IMPINGEMENT	2.63402138403341	-14.1910812250514	-14.1920560857469	-14.17981901464	-14.1851737586044	-14.1860978433391	0.720801255890114	2155.16665911449	2327.63438907482	2547.93911091539	2632.28074967849	3984.53593553874	0.000257888282910183	0.99474622403768	0.995135167133854	0.995559626908968	0.995700277656509	0.997159306700189	1318	53270	878	847	746	659	445	218	2	0	0	0	0	0	53479	53510	53611	53698	53912	54139	229	231	231	231	231	231
C3_MULT_MYELOMA	60_70	UKBB	M13_INTERVERTEB	1.61832001354986	2.10502037291463	2.02314637077831	-13.6245330991385	-13.6262967804244	-13.624026964983	1.01083769103701	0.593207801879224	0.719959789453277	2064.83768283905	2118.16992898845	3282.84952458944	0.109383740233391	0.000387376232606	0.00495288095340225	0.994735312215534	0.994867202728099	0.996688739618896	2088	53390	1522	1336	1029	760	515	245	6	5	2	0	0	0	53763	53949	54256	54525	54770	55040	187	188	191	193	193	193
C3_MULT_MYELOMA	60_70	UKBB	M13_JOINTOTH	-14.2269989383122	1.20111068536202	1.45971742049244	1.37764141192368	0.746589486630921	-14.1563682987288	1759.74380798861	0.58945332827945	0.589453949973881	0.716857141853435	1.00619581970319	2709.0175640511	0.99354941379026	0.0415830614589461	0.013271879671215	0.0546334996924602	0.458092039347475	0.995830556270334	3593	44209	2673	2319	1836	1329	912	428	9	9	6	3	1	0	44928	45282	45765	46272	46689	47173	192	192	195	198	200	201
C3_MULT_MYELOMA	60_70	UKBB	M13_KNEEDERANGEMENTS	-15.2187107824203	-15.1999228412548	1.18103239316069	1.34121864825362	-15.173197213399	-15.1705080141678	3784.58823623457	2504.88183462202	0.719814022480326	0.71949647362385	2652.18561230458	3972.60553252147	0.996791528989329	0.995158370680464	0.100850032115899	0.0623066338080883	0.995435314294011	0.996953061509553	2920	41982	1808	1800	1734	1522	1182	623	3	4	4	2	0	0	42929	42937	43003	43215	43555	44114	162	161	161	163	165	165
C3_MULT_MYELOMA	60_70	UKBB	M13_LIMBPAIN	-13.4910171166753	1.6981759726131	1.29751677802484	-13.4834627623385	-13.4731448229449	-13.416421723039	1914.25648879668	0.716351880233076	1.00649468318379	1881.2318821319	1998.4682897731	3330.99027922806	0.994376832351691	0.0177597618508653	0.197347961519287	0.994281324510411	0.99462091399593	0.996786323011123	1611	54244	1249	1061	769	564	375	167	3	3	1	0	0	0	54360	54548	54840	55045	55234	55442	243	243	245	246	246	246
C3_MULT_MYELOMA	60_70	UKBB	M13_LOWBACKPAIN	2.82859782503049	1.8285349837389	-13.1371557388948	1.74324620999256	-13.1383939357292	-13.1317041527908	0.595557397673826	0.719792988996482	1439.02144022443	1.00902463402317	1772.85229853477	2456.95864485855	2.03923642656003e-06	0.0110737685424792	0.992716030597755	0.0840501392436672	0.994087028158594	0.995735567572843	1809	53098	1355	1149	891	651	439	241	5	2	0	1	0	0	53350	53556	53814	54054	54266	54464	197	200	202	201	202	202
C3_MULT_MYELOMA	60_70	UKBB	M13_LOWBACKPAINORANDSCIATICA	2.96273257715639	1.25944314806267	-13.1243805082682	1.24330990386853	1.34935507212537	-13.1142825610229	0.422253138088394	0.713919750103259	1085.3237838791	1.00477231872085	1.00433536887145	2005.94396687357	2.27520212938411e-12	0.0777110614917775	0.990351740629347	0.215936906462964	0.179100298130082	0.994783698241075	2366	70005	1803	1526	1143	802	545	278	9	3	1	2	1	0	70237	70514	70897	71238	71495	71762	322	328	330	329	330	331
C3_MULT_MYELOMA	60_70	UKBB	M13_MENISCUSDERANGEMENTS	-15.2590829636855	-15.233938576458	-15.2238265586191	1.40089072122656	-15.2040801472987	-15.202601062864	3977.72990051143	2640.99171825057	2667.44629247638	0.719584877826085	2768.95112529865	4190.62965971371	0.996939219818246	0.995397616394691	0.995446284988376	0.0515582367807848	0.995618904306017	0.9971054721961	2701	41919	1676	1672	1611	1416	1101	577	1	2	2	2	0	0	42781	42785	42846	43041	43356	43880	162	161	161	161	163	163
C3_MULT_MYELOMA	60_70	UKBB	M13_METATARSALGIA	-11.8901623452801	-11.9003094254433	-11.8799689923915	-11.8651521354888	-11.8675815904294	-11.8240612851975	3625.22402959385	2409.89492840609	2713.79226992552	2951.88577066081	2926.81558862233	4295.39423373748	0.997383069329184	0.996059979852973	0.996507170547959	0.996792898864075	0.996764765701301	0.997803641873738	116	52933	74	76	68	56	40	20	0	0	0	0	0	0	52746	52744	52752	52764	52780	52800	229	229	229	229	229	229
C3_MULT_MYELOMA	60_70	UKBB	M13_MUSCLE	3.01691740766347	-12.1959833992061	-12.2096625402312	-12.1689667811674	-12.1376227427232	-12.1178909714008	1.00865768039363	1466.2885428831	1756.93453846609	2357.42151240223	2531.30002178544	4238.7616437125	0.00278045375089829	0.993363601792785	0.994455215827543	0.995881352764011	0.996174145855069	0.997718988289954	362	53243	292	241	169	96	59	31	1	0	0	0	0	0	53080	53131	53203	53276	53313	53341	232	233	233	233	233	233
C3_MULT_MYELOMA	60_70	UKBB	M13_MUSCLEDISNAS	3.74795130431247	-11.5917163539838	-11.6089763034997	-11.6041495365912	-11.5766467864738	-11.548437976508	1.00878759222416	1573.3651923979	1900.7105030045	2631.07308213331	2859.84810809055	4476.78690880593	0.000202960549027854	0.994121664895854	0.995126787926889	0.996481001686059	0.996770177239637	0.99794175815576	181	53111	144	119	81	44	27	14	1	0	0	0	0	0	52915	52940	52978	53015	53032	53045	232	233	233	233	233	233
C3_MULT_MYELOMA	60_70	UKBB	M13_MUSCULOSKELEOTH	-12.1578240617598	-12.1666325455027	-12.1282373360862	3.33653908171791	-12.1953589657997	-12.219672400361	2239.83297899604	1608.7443966672	1934.94248228779	1.00464758129743	2301.09761015481	3584.15416940516	0.9956691000766	0.993965806036875	0.994998884956681	0.00089662126065225	0.995771390558127	0.99727972944322	280	71381	211	180	138	96	67	33	1	1	1	1	0	0	71112	71143	71185	71227	71256	71290	337	337	337	337	338	338
C3_MULT_MYELOMA	60_70	UKBB	M13_MUSCULOSKELETAL	2.00835056920914	0.934339613263231	0.116265195798152	0.759723157891198	-0.368315364442979	-0.258875075283423	0.291493106207621	0.336620207520316	0.521802745116604	0.434689986478427	0.720804226019799	1.00940992591521	5.58421015600117e-12	0.00550916134855772	0.823679915061613	0.0805098238829638	0.609366206691419	0.797594282047342	23752	38288	16807	15192	12649	10005	7586	3945	35	19	11	9	3	1	45069	46684	49227	51871	54290	57931	129	145	153	155	161	163
C3_MULT_MYELOMA	60_70	UKBB	M13_MYALGIA	-11.9736920470403	-11.946047641382	-11.9527131230064	-11.9044305282354	-11.9821830618855	-12.0778610528819	2729.90026413124	1966.58047531048	2686.62262588303	3296.82315415414	3778.41988229661	4049.45865323544	0.996500387390168	0.99515325791306	0.996450244367188	0.99711894140544	0.9974697404885	0.997620243741432	188	53046	133	115	74	52	35	25	0	0	0	0	0	0	52871	52889	52930	52952	52969	52979	230	230	230	230	230	230
C3_MULT_MYELOMA	60_70	UKBB	M13_NECROVASC	-11.5057169676288	-11.5176280736211	-11.4847532282492	3.7221175910286	-11.5287962723726	-11.5043041132969	1677.77776796569	1235.93754702569	1632.92943842908	1.00461733975816	2098.67027746747	3992.26583321538	0.994528380247836	0.992564669120482	0.994388348006316	0.000211382143164891	0.995616937837082	0.997700780881197	217	69996	191	154	96	58	39	10	1	1	1	1	0	0	69684	69721	69779	69817	69836	69865	337	337	337	337	338	338
C3_MULT_MYELOMA	60_70	UKBB	M13_NEURALGIA	-11.9702074267242	-11.987195928596	-11.9340571408605	-11.9421479847078	-11.9306159100125	-11.9552916048675	3178.01171529822	2454.26704367673	2709.17020489249	3134.65230655773	3887.58731897827	5986.81075615393	0.996994718091692	0.996102966644969	0.996485282051198	0.996960290482407	0.997551376081836	0.998406674832376	140	53017	106	86	71	48	28	10	0	0	0	0	0	0	52822	52842	52857	52880	52900	52918	229	229	229	229	229	229
C3_MULT_MYELOMA	60_70	UKBB	M13_OSTEOCHONDRO	2.92313382856306	0.675523839614532	0.359986428160953	0.781117395759212	-12.9722406403993	-13.0102983545151	0.324754714809108	0.714967543343945	1.00554987119602	1.00557320668727	1030.75041703126	1685.81809365403	2.23566570950494e-19	0.344744919362269	0.720343630386525	0.43728374291179	0.989958696952736	0.993842388343693	4660	68447	3811	3158	2204	1442	910	379	15	4	2	1	0	0	68976	69629	70583	71345	71877	72408	305	316	318	319	320	320
C3_MULT_MYELOMA	60_70	UKBB	M13_OSTEOMYELITIS	-12.0420442242577	-12.0184367250972	-12.0231876393111	-11.969360083123	-11.9611328761777	-12.0078474201973	2807.90753341043	2066.93056488176	2196.20970725932	2475.17520474313	2319.61811572919	4042.04980835713	0.996578187992239	0.995360622540777	0.995631989131368	0.996141634590675	0.995885718906206	0.997629702149392	237	63617	180	149	117	91	71	31	0	0	0	0	0	0	63438	63469	63501	63527	63547	63587	236	236	236	236	236	236
C3_MULT_MYELOMA	60_70	UKBB	M13_OSTEONECROSIS	-10.9529484789901	-10.9013340504579	-10.8557980116541	-10.9046056643186	-10.9381560179144	-10.9777250234487	2122.93581959757	1529.44614326358	1936.26471034324	2438.14863584096	2358.31059125071	3021.09325852126	0.995883460236985	0.99431301813264	0.995526630111722	0.996431477816123	0.996299319287354	0.99710073894305	120	63516	89	73	54	32	29	11	0	0	0	0	0	0	63308	63324	63343	63365	63368	63386	239	239	239	239	239	239
C3_MULT_MYELOMA	60_70	UKBB	M13_OSTEOPATHYINOTH	5.73886369131543	-9.21401011664374	-9.22678244531087	-9.3348300487532	-9.30801300508431	-9.43546541660675	0.593634714940917	1303.32808884469	1862.54493788965	2102.00469268242	4411.5086578279	19840.044026027	4.1505857506862e-22	0.994359321156631	0.996047409649946	0.996456671900891	0.998316513706733	0.999620544597268	103	63572	96	23	8	8	2	1	3	0	0	0	0	0	63304	63377	63392	63392	63398	63399	272	275	275	275	275	275
C3_MULT_MYELOMA	60_70	UKBB	M13_OSTEOPOROSIS	1.91604750989872	0.651815328344864	1.0694508161475	1.63832101061489	-12.3150553180743	-12.3409346296292	0.718798021798724	1.0070119086136	1.00701134142664	1.00714215166392	1219.99666502774	2214.46598949202	0.00768448702805318	0.517452889285917	0.288233534115985	0.103800222719061	0.991946022544951	0.995553514803961	2670	66907	2313	1895	1274	742	400	128	5	3	2	1	0	0	66998	67416	68037	68569	68911	69183	261	263	264	265	266	266
C3_MULT_MYELOMA	60_70	UKBB	M13_OTHCONN	2.85107707014947	1.6599482040143	-12.0322095461931	-12.0112029408821	-11.9603751946672	-11.9613041745897	0.714818078155223	1.00456947859082	1136.17862589396	1422.79464294099	1569.07198702057	2764.4699471212	6.64825376366308e-05	0.0984535227391536	0.991550505731825	0.993264355049346	0.99391812079048	0.996547725121902	760	70797	629	501	346	221	140	54	3	1	0	0	0	0	70584	70712	70867	70992	71073	71159	341	343	344	344	344	344
C3_MULT_MYELOMA	60_70	UKBB	M13_OTHERBONE	4.02478688676996	1.85469318329845	-12.5525311049024	-12.5491175365566	-12.5052453037045	-12.5291540876282	0.467741567990863	1.00614981216399	1526.31966653283	1680.96211686942	1668.11046320683	2453.32879893028	7.6500913329685e-18	0.0652769207411927	0.993438230477584	0.994043498049075	0.994018592341527	0.995925219988577	827	63936	594	475	388	299	226	123	6	1	0	0	0	0	63884	64003	64090	64179	64252	64355	279	284	285	285	285	285
C3_MULT_MYELOMA	60_70	UKBB	M13_OTHERJOINT	-14.0411841382859	0.776140503794284	1.14515692749955	1.16131885447057	0.458120841889474	-14.0101791571018	1177.88764527244	0.514270852548857	0.462809162156252	0.513762340780878	0.715885583708293	1517.54201161825	0.990488924171734	0.131246223139766	0.0133474760241418	0.0237951741608041	0.522214312653938	0.992633912758662	7903	45253	5486	5014	4375	3473	2570	1292	14	15	11	6	2	0	47463	47935	48574	49476	50379	51657	193	192	196	201	205	207
C3_MULT_MYELOMA	60_70	UKBB	M13_PATELLAOTH	-12.0149772263356	-12.0263225680522	-12.010540155726	-12.0412362260368	-12.0405275148437	-12.0136796705911	3258.70319171789	2279.47817859217	2571.63895655502	2828.32399342219	2963.98142164888	3973.66152742282	0.997058172363998	0.995790452097962	0.996273586657806	0.996603116376673	0.996758777057311	0.997587737440973	133	41469	91	89	75	59	43	25	0	0	0	0	0	0	41350	41352	41366	41382	41398	41416	161	161	161	161	161	161
C3_MULT_MYELOMA	60_70	UKBB	M13_PLANTARFASC	-11.9686621978369	-11.9518158234986	-11.9720891578217	-11.9227582570334	-11.9241493457461	-11.9469368063915	3633.14950111414	2653.73731244362	2965.94826354592	3327.41241569696	3516.37591598213	5397.70171058179	0.997371538521725	0.996406525605972	0.996779337226829	0.99714103237278	0.997294351725442	0.998234013445919	108	52944	80	73	55	42	26	8	0	0	0	0	0	0	52743	52750	52768	52781	52797	52815	229	229	229	229	229	229
C3_MULT_MYELOMA	60_70	UKBB	M13_POLYARTHRITIS	-12.9345101747284	-12.9676722366756	-12.9510870615646	-12.9345378006221	-12.9207592285556	-13.0103699532544	3952.61157637635	2978.66508987374	3748.02184926075	4147.04846761164	4414.16230822011	6876.51033512188	0.997389010442492	0.9965264061345	0.997242958482135	0.997511422555037	0.997664503735739	0.99849040187292	190	41601	153	129	90	72	53	16	0	0	0	0	0	0	41477	41501	41540	41558	41577	41614	161	161	161	161	161	161
C3_MULT_MYELOMA	60_70	UKBB	M13_POLYARTHROPATHIES	1.75958717882412	-0.630297277291234	0.376522600086036	0.734259995993165	0.126670004213609	-12.4792837527458	0.428472550662982	1.00711560346965	0.717069220251365	0.717005974951824	1.00607307861422	952.536678302523	4.01437269836895e-05	0.531417255787173	0.599523803969178	0.305805053912781	0.899806831071487	0.989547129013866	7318	47579	5736	4988	3788	2647	1744	721	12	6	5	3	1	0	48959	49707	50907	52048	52951	53974	190	196	197	199	201	202
C3_MULT_MYELOMA	60_70	UKBB	M13_POLYMYALGIA	3.19968813296056	2.0573181075783	-12.0747059291732	-12.0722130103239	-11.9771869530344	-11.9470200580752	0.714703639465899	1.00435340210046	1511.56801352528	1987.96823628447	2216.71584873836	4411.71332762385	7.5719119284009e-06	0.0405207631819258	0.993626407220958	0.995154765051589	0.995688953070179	0.99783931309826	474	70642	413	311	187	111	71	24	3	1	0	0	0	0	70361	70463	70587	70663	70703	70750	339	341	342	342	342	342
C3_MULT_MYELOMA	60_70	UKBB	M13_POSTOPMUSCULOSKE	-11.9644162725123	-11.969336029453	-11.9286948048442	-11.9322635821213	-11.9384689668075	-12.0271012481291	2740.29369895567	2046.68642553884	2427.13404920607	3087.41964365912	3239.45620555481	5478.30727030412	0.996516361477308	0.995333875348564	0.996078633109459	0.996916342355259	0.997059537804562	0.998248321933226	141	71293	109	92	69	45	30	14	0	0	0	0	0	0	70990	71007	71030	71054	71069	71085	335	335	335	335	335	335
C3_MULT_MYELOMA	60_70	UKBB	M13_PSORIARTH	-12.933033863008	-12.9585354100744	-12.9082383364481	-12.9298816359439	-12.9323592008472	-12.8983238393014	4216.36881970365	3052.27131195786	3356.90574745562	3794.87371364732	4161.34565668524	8856.27774589463	0.997552621152553	0.996612560543599	0.996931919014253	0.99728145552447	0.997520390281654	0.998837957648947	217	41557	163	147	124	84	53	21	0	0	0	0	0	0	41449	41465	41488	41528	41559	41591	162	162	162	162	162	162
C3_MULT_MYELOMA	60_70	UKBB	M13_PSORIARTH_ICD10	-11.9323940987243	-11.9662046124314	-11.918622418404	-11.9459818526459	-11.9389807540132	-11.8972000956914	2473.9969987187	1750.02604490411	1939.7208586612	2218.18135296667	2364.48785107947	4989.39228927303	0.996151718810748	0.994544323759835	0.9950974260384	0.995703025635461	0.995971267971031	0.998097446998105	216	71681	161	145	121	81	52	22	0	0	0	0	0	0	71389	71405	71429	71469	71498	71528	347	347	347	347	347	347
C3_MULT_MYELOMA	60_70	UKBB	M13_PYOGARTH	-12.1296763557712	-12.1435891490052	-12.1325358659364	-12.1608833265192	4.22555180862842	-12.0232068189014	3637.71713403301	2689.34840336499	3154.75655769789	3687.07235466679	1.0086741434513	5579.4411401102	0.997339522782783	0.996397213036088	0.996931509924284	0.997368382682408	2.799223716806e-05	0.998280630008145	107	41546	76	65	49	38	28	13	1	1	1	1	1	0	41413	41424	41440	41451	41461	41476	163	163	163	163	163	164
C3_MULT_MYELOMA	60_70	UKBB	M13_RADICULOPATHY	-12.1627161504827	-12.1621634939899	3.09492409878527	-12.1552244178384	-12.1625845846086	-12.1685881279357	2418.49251817461	1763.13418472411	1.01104618944541	2445.3686995428	2865.5196823959	4552.22754505468	0.995987416766954	0.994496207035742	0.00220517700892248	0.996033961684471	0.996613420811164	0.997867172294177	350	52053	260	232	180	128	73	34	1	1	1	0	0	0	51969	51997	52049	52101	52156	52195	173	173	173	174	174	174
C3_MULT_MYELOMA	60_70	UKBB	M13_RHEUMA	1.77332917257158	1.17711183089061	-13.4276958754416	-13.4338199962832	2.01818077080227	-13.3979170252139	1.01031741209236	1.00837471137555	1765.67801510404	2079.89834778192	1.00788945833896	4054.20428614893	0.0792217105040954	0.243074814378447	0.993932275382971	0.994846592837417	0.0452435497060844	0.997363238029153	1320	42484	1033	903	669	483	307	123	3	2	1	1	1	0	42603	42733	42967	43153	43329	43513	165	166	167	167	167	168
C3_MULT_MYELOMA	60_70	UKBB	M13_RHEUMATISM	-12.0269444661585	-12.022910511452	-12.0148804582803	-12.0030579405979	3.20679159815454	-12.0495761069718	3905.02676418631	2621.42591319695	2391.75088047213	2679.15563113079	1.00795487163347	2671.594074327	0.997542629356482	0.996340594256887	0.995991870484312	0.996425357876265	0.00146522966697457	0.996401347706021	154	52911	86	89	89	78	81	65	1	1	1	1	1	0	52749	52746	52746	52757	52754	52770	229	229	229	229	229	230
C3_MULT_MYELOMA	60_70	UKBB	M13_RHEUMA_INCLAVO	1.67653147250912	1.0587375845287	-12.4167286324403	-12.4217641453413	1.89465656505654	-12.3927657870906	1.00554790936373	1.00445451192352	1006.55757263934	1181.17598424638	1.00418480926662	2306.25304086509	0.0954584344191187	0.291863532726453	0.990157676936849	0.991609251054063	0.0591925016510645	0.995712548134954	1320	70738	1033	903	669	483	307	123	3	2	1	1	1	0	70683	70813	71047	71233	71409	71593	339	340	341	341	341	342
C3_MULT_MYELOMA	60_70	UKBB	M13_ROTATORCUFF	-13.539253908448	-13.5420853628421	-13.5373849281208	1.7336971696953	-13.56161705958	-13.6228105457349	2196.65213052535	1538.69059545166	1748.50114461628	1.00644112200155	2269.48153537211	3848.16668986038	0.9950822011781	0.992977872630328	0.993822616272161	0.0849605806136922	0.995232153112762	0.997175432255839	1193	53488	900	833	681	487	304	124	0	0	1	1	0	0	53550	53617	53769	53963	54146	54326	231	231	230	230	231	231
C3_MULT_MYELOMA	60_70	UKBB	M13_SCIATICA	3.62476187795468	-12.5112448971636	-12.4948050851961	-12.4975351500548	2.98043239821064	-12.4424121313972	0.596486806729931	1432.77376867436	1709.89814902718	2251.72977554835	1.0084827094922	3839.58458047464	1.22564998562097e-09	0.993032813346723	0.994169639079973	0.995571609321144	0.00312301451525258	0.997414410086464	763	52561	606	512	353	216	156	60	4	1	1	1	1	0	52536	52630	52789	52926	52986	53082	178	181	181	181	181	182
C3_MULT_MYELOMA	60_70	UKBB	M13_SCOLIOSIS	-12.0592214163627	2.59981944812494	-12.0582068722947	-12.0716348948482	-12.0569330451271	-11.9816979292032	2004.24923536326	1.0099045803458	1855.5534352064	2293.47216644944	2501.83134907181	4846.04559790597	0.995199295397751	0.0100436789229509	0.994815029739135	0.99580037343642	0.99615481535424	0.998027257099308	425	52421	352	293	203	139	83	30	1	1	0	0	0	0	52311	52370	52460	52524	52580	52633	182	182	183	183	183	183
C3_MULT_MYELOMA	60_70	UKBB	M13_SHOULDER	1.91134992629205	-14.5978524963517	-14.5978692532029	1.4207936376898	-14.5805306404371	-14.5833943360538	0.592395292243999	1518.30219553866	1598.82042097247	0.588938743884766	1701.87251757576	2564.92282797973	0.00125324199773292	0.992328785589486	0.992715096381411	0.015845093294386	0.993164330552725	0.995463488271209	4114	54036	2681	2568	2336	2034	1584	797	4	2	3	3	0	0	55231	55344	55576	55878	56328	57115	234	236	235	235	238	238
C3_MULT_MYELOMA	60_70	UKBB	M13_SHOULDERBURSITIS	-11.9921356421793	-11.9946509254689	-12.0047214948053	-11.9868767184184	-11.9723094222794	-12.0026718327501	2343.06644980879	1677.43296350991	1789.6721600761	2199.56101328623	2340.39623125115	4271.68640712585	0.995916335148501	0.994294695861205	0.994648008544312	0.995651815763423	0.995918435068624	0.997758090592459	266	53005	179	162	148	115	69	27	0	0	0	0	0	0	52863	52880	52894	52927	52973	53015	229	229	229	229	229	229
C3_MULT_MYELOMA	60_70	UKBB	M13_SHOULDERNAS	-12.1935759201464	-12.2039634046277	-12.2214766218708	3.08292836867693	-12.170876305866	-12.1589514185908	2386.81165608173	1658.85667584668	1797.43424920114	1.00757407910621	1872.20931642035	2251.82335475644	0.995923841069308	0.994130134153602	0.994574904548157	0.00221519190934503	0.994813140917088	0.995691761323062	331	52988	213	194	176	144	103	78	0	0	1	1	0	0	52875	52894	52912	52944	52985	53010	231	231	230	230	231	231
C3_MULT_MYELOMA	60_70	UKBB	M13_SJOGREN	-11.7943000866443	-11.8037877252686	-11.805086355367	-11.7758916633914	-11.7823898796834	-11.7823177275944	2577.90769461053	1961.34530586067	2074.88969909285	2478.03668115194	2535.88233023833	3743.95212550662	0.99634957561343	0.995198192227922	0.995460459739341	0.996208382686168	0.996292827534654	0.997489040037706	174	69850	128	111	95	68	48	20	0	0	0	0	0	0	69558	69575	69591	69618	69638	69666	338	338	338	338	338	338
C3_MULT_MYELOMA	60_70	UKBB	M13_SOFTOVERUSE	-13.503937560796	0.834397843962566	1.61171305655444	-13.5110906725087	1.0546055178064	1.87764574103396	1916.63049289489	1.00697690211548	0.717179622862176	1463.61309204957	1.00585189506095	1.00544496129275	0.994378418695638	0.40732135402581	0.0246212803131094	0.992634571529635	0.294422125687122	0.0618349501263087	1869	53495	1247	1201	1099	952	713	356	4	4	4	2	2	1	53881	53927	54029	54176	54415	54772	232	232	232	234	234	235
C3_MULT_MYELOMA	60_70	UKBB	M13_SOFTTISSUE	1.41340056155202	0.309732571133789	0.688122175786719	0.675095087530295	-0.035991606664086	0.078956622397315	0.425698814880288	0.511728439441985	0.46016591578517	0.511576089110999	0.714383417840639	1.00490184657689	0.000899564954587464	0.545001300838502	0.134815711704801	0.186956013463061	0.959818491745849	0.937373475379553	12351	57904	8437	7742	6693	5523	4275	2151	19	13	11	7	3	1	61540	62235	63284	64454	65702	67826	259	265	267	271	275	277
C3_MULT_MYELOMA	60_70	UKBB	M13_SOFTTISSUENAS	1.60524152918958	1.75536619867684	1.38932916165356	-12.5383995714745	1.95056013413873	-12.5380148204994	1.0074821575162	0.715732799781613	1.00593306949806	1281.25354479569	1.00511773601063	2146.81142293329	0.111088409313435	0.0141850021885721	0.167237519485826	0.992191993692249	0.0523033534342305	0.995340144238437	1397	54377	1127	880	632	426	275	118	5	4	2	1	1	0	54394	54641	54889	55095	55246	55403	248	249	251	252	252	253
C3_MULT_MYELOMA	60_70	UKBB	M13_SOFTTISSUEOTH	0.824388675593367	0.914948141852624	0.535744538237475	-13.4497363092781	1.66762227846393	-13.4472818024841	1.00761495147889	0.715630769235799	1.00606576779316	1282.03752092688	0.71440933081847	2151.13867215022	0.413266723443941	0.201066191232194	0.594369750744891	0.991629620873652	0.0195817343444476	0.995012265460213	3453	55662	2651	2221	1652	1172	794	363	6	5	3	2	2	0	56201	56631	57200	57680	58058	58489	257	258	260	261	261	263
C3_MULT_MYELOMA	60_70	UKBB	M13_SPINSTENOSIS	1.78379348767963	1.95896987367403	1.70001244674989	-12.5330717678807	-12.5230663988326	-12.4870963788302	1.00969800902689	0.718725537920467	1.0084199409655	1511.40380247677	1702.41224346198	2953.82316521512	0.077285119181548	0.00641816063688127	0.0918308675943681	0.99338374705445	0.994130756954537	0.996627004672652	1420	53326	1154	952	655	431	261	98	4	3	1	0	0	0	53398	53600	53897	54121	54291	54454	190	191	193	194	194	194
C3_MULT_MYELOMA	60_70	UKBB	M13_SPONDYLINFLAMNAS	3.83170348353255	-12.7941931231099	-12.7855390554261	3.42231752713017	3.50993424971572	-12.6450024803097	0.72403365239686	2046.0501245529	2483.29214227903	1.00996960838917	1.00810404967134	5655.90296855177	1.20878646970957e-07	0.99501076610382	0.995892010057907	0.000702670198974051	0.000498207631459213	0.99821615683625	450	52282	347	321	235	140	91	41	3	1	1	2	1	0	52206	52232	52318	52413	52462	52512	176	178	178	177	178	179
C3_MULT_MYELOMA	60_70	UKBB	M13_SPONDYLOLISTHESIS	-12.9113075495699	-12.9210966584857	-12.9211453350367	-12.9167934757794	-12.9302975122	-12.9237692700017	2735.80644420549	2071.3623528114	2444.76928015713	3110.88650701188	3600.7051258984	7286.52205549352	0.996234494317181	0.995022852154501	0.995783023593525	0.996687092102814	0.997134766048001	0.998584829568498	560	52372	448	386	279	179	107	37	0	0	0	0	0	0	52308	52370	52477	52577	52649	52719	176	176	176	176	176	176
C3_MULT_MYELOMA	60_70	UKBB	M13_SPONDYLOPATHY	1.89469909194834	1.29004214773691	0.204079308977917	0.526842143999274	-13.4854091459928	-13.4594342362051	0.51482899721234	0.512697613943333	1.00636121296547	1.00629933700906	1129.84582721199	1852.43259101736	0.000233005978306334	0.011863282659937	0.839299703635442	0.600595626678349	0.990476980107991	0.994202768652772	4598	55798	3529	3069	2321	1690	1158	521	10	6	2	1	0	0	56625	57085	57833	58464	58996	59633	232	236	240	241	242	242
C3_MULT_MYELOMA	60_70	UKBB	M13_SPONDYLOSIS	1.75883411484821	0.468264176984282	-14.5035959041366	-14.5131309404874	-14.5029327764069	-14.479170322807	0.721954275198559	1.00896103908137	2036.33081090168	2373.76508660675	2386.46286157516	3900.71560005576	0.0148419577269912	0.642572296735983	0.994317181989193	0.99512178731221	0.995151152315005	0.997038317809158	3377	54543	2559	2276	1752	1319	911	413	3	1	0	0	0	0	55157	55440	55964	56397	56805	57303	201	203	204	204	204	204
C3_MULT_MYELOMA	60_70	UKBB	M13_SPONTRUPTSYNOTEND	-11.9693583163322	-12.0039590926749	-12.0088291521991	-12.0022122248915	-11.9952094293646	-11.9783919001778	3009.90736852624	2308.84350372118	3432.26585737869	3767.68066999578	3707.73655958774	4888.61987505542	0.996827098025491	0.995851719501978	0.99720836315634	0.997458286815711	0.99741870125933	0.998044976978925	124	52973	92	72	43	37	27	16	0	0	0	0	0	0	52776	52796	52825	52831	52841	52852	229	229	229	229	229	229
C3_MULT_MYELOMA	60_70	UKBB	M13_SYNOTEND	1.04276533946532	0.325333974100803	0.44426366180241	1.33357368675916	-14.0393429349187	-14.0238825156028	1.00853038984679	1.00696107448478	1.00680089227523	0.716612557898609	1544.32182656779	2432.08459463212	0.301161697398483	0.746630903455475	0.659022839284238	0.0627525096618302	0.992746576208926	0.995399264745825	3216	53940	2175	2053	1845	1519	1160	526	4	3	3	2	0	0	54745	54867	55075	55401	55760	56394	232	233	233	234	236	236
C3_MULT_MYELOMA	60_70	UKBB	M13_SYSTCONNECT	2.57478489571242	1.35077107750117	-12.0456549127684	2.24103660174722	-11.9946349479739	-11.9968538865549	0.714636399551978	1.00437420932538	996.437141876039	1.00439145314323	1389.95797559857	2384.84986966426	0.000314650331301723	0.178661323744135	0.990354827623043	0.0256653532905695	0.993114744887327	0.995986303269961	1005	71027	829	668	454	282	183	75	4	2	1	1	0	0	70858	71019	71233	71405	71504	71612	341	343	344	344	345	345
C3_MULT_MYELOMA	60_70	UKBB	M13_TENDOSYNOVITISNAS	2.62244542045252	-13.1612595371707	-13.1594984343584	2.3851075297256	-13.1397175836986	-13.101246900499	1.0088709091908	1942.25445944246	2017.00945522253	1.00740011539743	2469.38411374531	3840.39302370978	0.00933905567968711	0.994593352395426	0.994794428894134	0.0179045045232801	0.995754435989913	0.997278074850934	637	53206	437	396	363	281	189	81	1	0	1	1	0	0	53175	53216	53249	53331	53423	53531	230	231	230	230	231	231
C3_MULT_MYELOMA	60_70	UKBB	M13_TOEDEFORMOTH	-13.8624019318864	-13.852933159698	-13.8515713258849	-13.857713817053	-13.8623808375272	-13.8870304794832	4224.67272448104	2970.02557046158	3471.01691074373	4157.4955813193	4445.09106960654	7329.58705787346	0.997381909238798	0.996278482743328	0.996815940154148	0.997340505789472	0.997511735632705	0.998488285834066	469	41655	371	340	261	183	115	52	0	0	0	0	0	0	41591	41622	41701	41779	41847	41910	162	162	162	162	162	162
C3_MULT_MYELOMA	60_70	UKBB	M13_TRIGGERFINGER	-13.0052434039342	-12.999935832795	-12.9831807863067	-12.9718425147663	-12.9792360622664	-12.9633693058439	2482.91940338356	1681.97737285399	1782.73930309368	2074.66173354181	2063.40910293487	3587.2409341419	0.995820792467361	0.993833243543446	0.994189286166756	0.995011251586892	0.994981187317895	0.997116655975254	646	53163	456	440	388	288	220	91	0	0	0	0	0	0	53124	53140	53192	53292	53360	53489	229	229	229	229	229	229
C3_MULT_MYELOMA	60_70	UKBB	M13_TROCHANTERICBURSITIS	-11.5386861046043	-11.5140257932588	3.15134304455178	-11.4939262810518	-11.4896074359632	5.17663313916534	1892.7496635944	1367.67208903137	1.00818406063586	1818.24477661425	1936.27043883832	1.0090290047434	0.995135921751094	0.993282925805978	0.00177345243695802	0.994956253766083	0.995265472012342	2.89263048440596e-07	244	53062	195	170	131	97	57	20	1	1	2	1	1	1	52880	52905	52944	52978	53018	53055	230	230	229	230	230	230
C3_MULT_MYELOMA	60_70	UKBB	M13_VALGUS	-11.935721471446	-11.9767481376808	-11.9723469570331	-11.9587427569553	-11.9522423733257	-11.9974634926219	2744.86635451998	2293.92596170088	2585.44347476711	3614.6043613523	3607.66034135831	5285.59320678933	0.996530505808894	0.99583420774179	0.996305269580451	0.997360242546199	0.997356599205928	0.998188929360415	134	41556	115	87	67	37	25	8	0	0	0	0	0	0	41414	41442	41462	41492	41504	41521	161	161	161	161	161	161
C3_MULT_MYELOMA	60_70	UKBB	M13_VARUS	-12.2642165091342	3.28470970605012	-12.1888489850462	-12.1732142256301	-12.2040218715444	-12.1279110336172	3009.87088588594	1.00924942422033	2663.41325182312	3388.82633479379	4439.50817181615	7941.44837878054	0.996748896448951	0.00113549588633706	0.996348572469668	0.997133875319058	0.997806651550063	0.998781498192069	154	41611	131	106	84	53	24	8	1	1	0	0	0	0	41472	41497	41519	41550	41579	41595	161	161	162	162	162	162
C3_MULT_MYELOMA	60_70	UKBB	M13_VERTEBCOLLAPSE	-10.4893275097996	4.07473452655516	-10.5044752945085	-10.4490130378794	-10.6318824639291	-10.7230252396733	1605.37765412234	1.00929375115837	1688.39375381213	2256.01625890234	2499.77641142406	3467.86513404308	0.994786763785597	5.40898011613655e-05	0.995035930115703	0.996304514057498	0.996606500782845	0.997532856002363	114	52144	94	66	41	23	14	10	1	1	0	0	0	0	51968	51996	52021	52039	52048	52052	195	195	196	196	196	196
C3_MULT_MYELOMA	60_70	UKBB	M13_WRISTFOOTDROP	-11.2819651944225	3.57983723814289	-11.3124190874542	-11.3005146456434	-11.3670667143346	-11.3801628178041	2132.79666412611	1.0080152065208	2029.14795784922	2321.28163367604	2658.89576020353	4849.49638639262	0.995779408316056	0.000383227973099972	0.995551848377769	0.996115736057346	0.996588967667724	0.998127630756985	134	41552	103	76	55	45	28	11	1	1	0	0	0	0	41420	41447	41468	41478	41495	41512	162	162	163	163	163	163
C3_MULT_MYELOMA	60_70	UKBB	MEMLOSS	-12.0324432537196	-12.051608656715	-12.0417874710556	-12.0069781655743	-11.9959828518371	-12.0462249444227	2233.87406578303	1745.98688557435	2060.19150339623	2441.36351042409	2766.89092967602	4493.38564186072	0.995702329676876	0.994492675629901	0.995336403637908	0.996075904371346	0.996540745635833	0.997860970290101	226	67243	183	144	101	73	47	15	0	0	0	0	0	0	66988	67027	67070	67098	67124	67156	298	298	298	298	298	298
C3_MULT_MYELOMA	60_70	UKBB	MIGRAINE_UNSPE	-12.3940299429317	-12.4010387374584	2.00533694107234	-12.3682002838365	-12.36981772812	-12.3774401433045	1519.78318958865	1133.06755831876	1.00553250681541	1644.02795534556	1745.74347299364	2581.5060644379	0.993493219563715	0.991267599412669	0.0461189031448051	0.993997484694284	0.994346475212228	0.9961744306201	945	71419	660	579	447	305	211	111	1	1	1	0	0	0	71359	71440	71572	71714	71808	71908	344	344	344	345	345	345
C3_MULT_MYELOMA	60_70	UKBB	MULTIMORB	0.819821775043197	-0.182628990671868	0.11212101591531	-0.22249697529486	0.589843178321639	-14.0453599441909	0.425595503082177	0.512053556353157	0.511886150821325	0.715628859411471	0.510760142638117	1216.13967827652	0.054067758924852	0.721346398936039	0.826622733603267	0.755868185189105	0.248158411164782	0.990785329244074	16402	48068	12678	10840	8197	5777	3856	1720	18	12	10	6	4	0	51577	53415	56058	58478	60399	62535	197	203	205	209	211	215
C3_MULT_MYELOMA	60_70	UKBB	MYELOPROF	-11.1863429814945	2.75848828800627	3.23920724015237	-11.2303732645211	-11.2328291956931	-11.2537975816229	1425.42953547217	1.00439076383083	1.00508338330306	1652.83929016715	1584.08789303393	2284.68089223251	0.993738505817686	0.00602478578595409	0.00126933348289703	0.994578739416814	0.99434221679279	0.996069825304398	230	71571	176	143	101	65	49	21	2	2	1	0	0	0	71285	71318	71360	71396	71412	71440	338	338	339	340	340	340
C3_MULT_MYELOMA	60_70	UKBB	MYELOPROF_NONCML	-12.0060823789603	-12.0280592647088	-12.0484449124849	-12.03998466171	-12.0503320638926	-12.0683105201771	2269.09286328268	1720.02785276836	2209.08951274668	2562.62011193645	2445.09819742689	3594.71248536227	0.995778302764474	0.99442048304552	0.995648333640636	0.996251304480644	0.996067750982452	0.997321315518314	206	71544	160	132	93	60	45	18	0	0	0	0	0	0	71252	71280	71319	71352	71367	71394	338	338	338	338	338	338
C3_MULT_MYELOMA	60_70	UKBB	N14_ABNORMALBLEED	-13.0078234845572	-13.0096059506962	-13.0113683931411	-13.0111532119565	-13.0080937669657	-13.0099539818476	6060.73857891608	4473.25865572959	4522.70685242653	4733.52569325439	3649.76212060531	4210.64563308131	0.9982875464063	0.997679510644009	0.997704570299606	0.997806838735844	0.997156270774467	0.997534718946469	219	26513	96	77	78	83	85	85	0	0	0	0	0	0	26531	26550	26549	26544	26542	26542	105	105	105	105	105	105
C3_MULT_MYELOMA	60_70	UKBB	N14_ACUTERENFAIL	2.01869105829392	-13.6863841275618	-13.685290091007	-13.6674326074313	-13.6512837501034	-13.6908887832333	0.58761190024224	1223.74781438429	1627.85327777979	2227.32067638791	2893.8908957072	5723.97699197997	0.000591645836348076	0.991076652548267	0.993292299004686	0.995103998654819	0.996236171806262	0.998091582411418	2686	65396	2400	1475	857	456	229	64	3	0	0	0	0	0	65403	66328	66946	67347	67574	67739	276	279	279	279	279	279
C3_MULT_MYELOMA	60_70	UKBB	N14_BENIGNMAMDYSP	-13.0129920512387	-13.0113280868717	-13.0124877835749	-13.0111872080768	-13.0106333416358	-13.0137281625842	3699.57505443045	2660.63713066874	3013.09314574996	3091.00888202249	3163.64150033777	4541.70551319101	0.997193503609248	0.996098116388248	0.9965542283877	0.996641421901492	0.996718669227804	0.997713757851425	345	33259	214	190	168	145	116	76	0	0	0	0	0	0	33269	33293	33315	33338	33367	33407	121	121	121	121	121	121
C3_MULT_MYELOMA	60_70	UKBB	N14_BREAST	-14.5399040484955	-14.5360357744672	-14.535036163811	-14.5342742643631	1.41958407049139	-14.5349420726206	3819.60208470789	2710.45457631735	2855.25616760856	3042.91095418206	1.0120752199783	4011.00889906161	0.996962736777123	0.995721004504027	0.995938287083296	0.9961889686824	0.160722188219425	0.997108662488152	1450	33554	889	850	775	673	568	352	0	0	0	0	1	0	33991	34030	34105	34207	34312	34528	124	124	124	124	123	124
C3_MULT_MYELOMA	60_70	UKBB	N14_BREASTDISOTH	-14.5798397389383	-14.5746544679084	-14.5702888588958	-14.5698478770253	1.94567697000744	-14.5667473621121	5043.55167280644	3568.08858628176	3690.15538296999	4041.83232915538	1.01240071795032	5729.34713842638	0.997693487926927	0.996740871433005	0.996849623629963	0.997123821437642	0.0546252998933255	0.997971397086132	877	33393	565	551	506	420	361	188	0	0	0	0	1	0	33585	33599	33644	33730	33789	33962	120	120	120	120	119	120
C3_MULT_MYELOMA	60_70	UKBB	N14_CALCUKIDUR	-13.6091748740924	-13.5975163312299	-13.6261971968524	1.74963026929838	-13.6726578149386	-13.6387850174364	2369.24650813069	1697.13112831586	1913.98385727013	1.00542268514157	2263.1789994359	3521.46563506897	0.995416901209709	0.993607369465111	0.994319680135078	0.0818250033243489	0.995179728948424	0.996909767149523	1072	69563	767	709	543	424	291	134	1	1	1	1	0	0	69539	69597	69763	69882	70015	70172	328	328	328	328	329	329
C3_MULT_MYELOMA	60_70	UKBB	N14_CALCULOWER	-12.2340141023851	-12.2317004767234	-12.2165238337275	-12.2308730344192	-12.24686419786	-12.2185412394045	2190.68261224377	1616.4269825554	2048.93034716108	2317.94132706287	2872.93171007395	4188.56878005391	0.995544183271364	0.993962367661099	0.995242728473395	0.995789893661089	0.996598751640038	0.997672481437982	225	69235	185	155	108	67	34	18	0	0	0	0	0	0	68948	68978	69025	69066	69099	69115	327	327	327	327	327	327
C3_MULT_MYELOMA	60_70	UKBB	N14_CERVICAL_DYSPLASIA_ALL	-12.0044144473023	-12.0042346712709	-12.003175353635	-12.0037963058591	-12.0035153624506	-12.0032577263985	4207.74260456353	2936.78776638146	2917.47279096055	3441.5682580086	3754.32082731833	3925.58013608619	0.997723690620835	0.996738624783619	0.996717322846551	0.997217075586982	0.997448965150773	0.997560309874343	112	37637	66	69	63	47	29	26	0	0	0	0	0	0	37543	37540	37546	37562	37580	37583	140	140	140	140	140	140
C3_MULT_MYELOMA	60_70	UKBB	N14_CHRONEPHROPATH	-12.0692520351273	-12.0682033205336	-12.063794679527	-12.0825003499975	-12.0627930451782	4.3922744143402	2085.87613350844	1539.93371014144	1693.51965221396	2000.72204157747	2014.11511861051	1.00484415992095	0.995383323117618	0.993747175946033	0.99431631389643	0.995181548617578	0.995221395885926	1.23622094679372e-05	240	70937	204	171	126	93	58	26	0	0	1	1	1	1	70641	70674	70719	70752	70787	70819	332	332	331	331	331	331
C3_MULT_MYELOMA	60_70	UKBB	N14_CHRONEPHROPATH_ADVERSE	-12.0735296982348	-12.0736802487904	-12.0666214125166	-12.0888615852488	-12.0662039819313	4.34593470626083	2050.0521288821	1514.52040696142	1667.86520634281	1962.25345903973	1980.33093110488	1.00461286279326	0.995300984244659	0.993639371921103	0.994227538951683	0.99508450095592	0.995138500265729	1.51855507164721e-05	240	71556	204	171	126	93	58	26	0	0	1	1	1	1	71246	71279	71324	71357	71392	71424	346	346	345	345	345	345
C3_MULT_MYELOMA	60_70	UKBB	N14_CHRONKIDNEYDIS	1.47948284440127	0.92874264929739	0.669441332862034	-13.5987437110003	-13.5928416045862	2.42627039836808	0.71655928691779	0.714866250558668	1.00559965284616	1562.09390274165	1766.55590155533	1.00497488601352	0.0389510134469006	0.193880860939427	0.505594199444683	0.993054136765783	0.993860702950202	0.0157672182427229	3156	64954	2679	2150	1441	922	567	222	4	2	2	1	1	1	65189	65718	66427	66946	67301	67646	238	240	240	241	241	241
C3_MULT_MYELOMA	60_70	UKBB	N14_CYSTITIS	1.9365770526366	-13.5252936927332	-13.4945833391309	1.62747670645117	-13.4480304072456	2.57893835964629	1.00980327001251	1620.7379212112	1760.08200164756	1.00812906109936	1838.47933054165	1.0081594172951	0.0551393477472896	0.993341614569235	0.993882663305458	0.106450765678665	0.994163719998426	0.0105256103741421	1609	58233	1165	1057	870	733	541	283	2	2	2	2	1	1	58442	58550	58737	58874	59066	59324	233	233	233	233	234	234
C3_MULT_MYELOMA	60_70	UKBB	N14_CYSTKID	-13.2318762759051	-13.2381925218211	-13.2257938038951	-13.2582207006949	-13.248388490561	4.01565426209797	2316.93501429676	1848.71264423923	2315.48971027022	2875.67619647694	3348.94300098297	1.0039325496362	0.995443354113273	0.994286586835851	0.995442605832824	0.996321389683268	0.996843584062951	6.33627322961805e-05	594	70766	514	398	251	157	83	27	0	0	0	1	1	1	70515	70631	70778	70872	70946	71002	331	331	331	330	330	330
C3_MULT_MYELOMA	60_70	UKBB	N14_DIALYSIS	-12.0902353557769	-12.0619492069526	-12.0472117966141	-12.0723227586828	-12.0647599743756	-12.1774561474489	3437.80818572047	2714.92258266245	3467.20679072431	4513.6715594061	5030.25416978247	8616.92415081905	0.997193970192473	0.996455143345214	0.997227663207875	0.997865970456378	0.998086324038662	0.998872428160473	148	60415	124	92	55	37	25	7	0	0	0	0	0	0	60263	60295	60332	60350	60362	60380	176	176	176	176	176	176
C3_MULT_MYELOMA	60_70	UKBB	N14_DYSPLACERVUT	-13.0087116897525	-13.0075893907726	-13.0061860400754	-13.0074819154631	-13.0052059601583	-13.0060795210285	7677.51029211062	5364.67764875773	4728.59865603992	4782.56272434533	4494.53067480063	5057.55499829228	0.998648071464345	0.998065392693026	0.997805391680247	0.997829938299136	0.997691274280592	0.99794815111017	129	26447	56	59	64	64	57	48	0	0	0	0	0	0	26416	26413	26408	26408	26415	26424	104	104	104	104	104	104
C3_MULT_MYELOMA	60_70	UKBB	N14_ENDOMETRIOSIS	-13.0112551371577	-13.0092090302729	-13.0100682109991	-13.0111912348245	-13.0116148245109	-13.0111129025713	4463.42507424302	3110.69255954219	3313.26449577841	4423.11191522392	3839.46788439473	4849.10807971231	0.997674103471032	0.996663181404845	0.996866985446478	0.997652916356003	0.997296045436432	0.99785912100198	254	26500	143	134	121	87	84	63	0	0	0	0	0	0	26507	26516	26529	26563	26566	26587	104	104	104	104	104	104
C3_MULT_MYELOMA	60_70	UKBB	N14_ENDOMETRIOSIS_UTERUS	-13.0080289172946	-13.0062546590099	-13.0065710504634	-13.007652162131	-13.0079324664383	-13.0080548549473	5251.5307941838	3584.05575729934	3891.11604643365	5424.21063555842	4647.17618128738	6283.15527034405	0.998023643917738	0.997104546437865	0.997332970083409	0.998086616545279	0.997766640530706	0.998348135884923	172	26486	101	96	83	58	55	42	0	0	0	0	0	0	26453	26458	26471	26496	26499	26512	104	104	104	104	104	104
C3_MULT_MYELOMA	60_70	UKBB	N14_FEMALEGENINF	-14.0196832998903	-14.0167951589658	-14.0166886638595	-14.018559394219	-14.0181496076181	-14.0188734111876	4287.62956823227	3068.27915068902	3381.90981801168	4071.10693866683	3978.33662860856	4833.27886772788	0.997391083175092	0.99635504300602	0.996693091163907	0.997252548220978	0.99718856320063	0.997685747651395	700	37072	445	401	317	242	215	154	0	0	0	0	0	0	37188	37232	37316	37391	37418	37479	139	139	139	139	139	139
C3_MULT_MYELOMA	60_70	UKBB	N14_FEMALEGENNONINF	0.838179507570155	0.839457937562436	0.287227466936255	0.480957351792528	-15.0294832349976	-15.0304202852733	1.01731735246609	0.726448783761034	1.01421862246852	1.01432756064371	2215.52473205043	2937.40101442127	0.409989822312593	0.247859610637619	0.777022959214301	0.635383146821986	0.994587421894848	0.995917313333686	4465	28085	2757	2535	2222	1911	1579	1077	4	4	2	1	0	0	29681	29903	30216	30527	30859	31361	108	108	110	111	112	112
C3_MULT_MYELOMA	60_70	UKBB	N14_FEMALE_GENITAL_DYSPLASIA_ALL	-13.0087149599257	-13.007832262308	-13.0064379317467	-13.0080275583148	-13.0058606744872	-13.0062882320001	5459.6663636565	3871.28332648431	3811.66879434232	3980.8931925308	3774.97540159715	4655.01189411193	0.998098886944737	0.997319046908547	0.997277408810173	0.99739282483012	0.997251066881576	0.997770681728113	203	37048	108	108	100	95	76	57	0	0	0	0	0	0	37006	37006	37014	37019	37038	37057	137	137	137	137	137	137
C3_MULT_MYELOMA	60_70	UKBB	N14_FEMALE_GENITAL_HSIL	-12.0040943746905	-12.0037210753776	-12.0030546837663	-12.0037120006284	-12.0032027098846	-12.0022506192242	4040.02757808105	2863.40806446816	3017.54839290757	3548.81518126619	3500.61573901419	4878.42780276736	0.997629256907351	0.996655190091573	0.996826222644271	0.997301195546796	0.997264152346443	0.998036990360367	112	37722	74	72	58	46	31	18	0	0	0	0	0	0	37620	37622	37636	37648	37663	37676	140	140	140	140	140	140
C3_MULT_MYELOMA	60_70	UKBB	N14_FEMGENPAIN	-13.0082154385123	-13.0075556197295	-13.0078585124402	-13.0074980555056	-13.0063633872138	-13.0094957147459	5588.880947256	4126.20782968649	4419.16878748625	4401.45079042796	4268.54180240335	5368.06401319915	0.998142911794184	0.997484733915192	0.997651423833768	0.99764203503337	0.997568827725944	0.998066329762806	178	26491	93	89	80	78	62	55	0	0	0	0	0	0	26472	26476	26485	26487	26503	26510	104	104	104	104	104	104
C3_MULT_MYELOMA	60_70	UKBB	N14_FEMGENPROL	-14.5339935466482	0.609354555864582	0.7770265123064	1.78449958629782	-14.5293809310785	-14.5289827680678	2784.72452936438	1.01392201388938	1.01368082077462	0.725924252086499	2435.29246324105	3743.30909635304	0.995835711472379	0.547848246555325	0.443355286103898	0.0139617930565858	0.995239709347559	0.996903161980362	2305	27384	1666	1545	1286	969	736	377	3	4	3	2	0	0	27914	28035	28294	28611	28844	29203	106	105	106	107	109	109
C3_MULT_MYELOMA	60_70	UKBB	N14_GENITOURINARY	1.51427057290311	-0.174708480262488	0.0664889737650531	-0.0506739852335269	-0.696448994910817	1.19707406403731	0.360911822312673	0.591394566303607	0.591334677699388	0.71851537088134	1.00747614883887	0.590504393824784	2.72053933024966e-05	0.767674739193546	0.910475476049644	0.943775040086269	0.489389047368097	0.0426413474128168	15530	43348	11438	9793	7714	5873	4308	2335	16	8	8	6	4	3	47267	48912	50991	52832	54397	56370	157	165	165	167	169	170
C3_MULT_MYELOMA	60_70	UKBB	N14_GENITOUROTH	-11.9128040421454	-11.8987943323328	-11.9004922829248	-11.8823159772832	-11.8628276047608	-11.7941139127968	2243.98171101321	1558.92762164221	1773.57158316352	2059.70295932094	1916.66978680113	4057.53712904915	0.995764226719118	0.993910062290888	0.994646312616357	0.995397072264878	0.995061691571517	0.997680778302513	238	71533	183	160	117	92	72	29	0	0	0	0	0	0	71242	71265	71308	71333	71353	71396	346	346	346	346	346	346
C3_MULT_MYELOMA	60_70	UKBB	N14_GLOMEINOTH	4.5321432616032	-11.1218986138596	-11.1140985769632	-11.1604168725653	-11.1828320214231	-11.0263448990926	0.71656379786294	1421.783020102	1704.79443441234	2242.47615802489	2339.04434603173	6259.53207009827	2.53513686058023e-10	0.99375861114951	0.994798372948901	0.996029082617843	0.9961853758609	0.998594504236311	145	70982	117	92	56	36	21	5	2	0	0	0	0	0	70671	70696	70732	70752	70767	70783	337	339	339	339	339	339
C3_MULT_MYELOMA	60_70	UKBB	N14_GLOMERULAR	3.11745833204462	-12.3568915670145	-12.3503104806729	-12.3570168421522	-12.3166596818771	3.75683423107441	0.714907043475387	1249.87662075857	1376.27512052954	1682.48129082032	1672.97418024368	1.00413830241473	1.29677534260211e-05	0.992111851501279	0.992840101769397	0.994139973876353	0.99412592020671	0.000183033398306898	558	71201	449	363	275	188	125	54	2	0	1	1	1	1	70967	71053	71141	71228	71291	71362	341	343	342	342	342	342
C3_MULT_MYELOMA	60_70	UKBB	N14_GLOMER_NEPHRITIS	2.61505256726042	-12.6337319788455	-12.6348769670333	-12.6373605921035	-12.594531381738	3.72098554792546	1.00542953563878	1550.09073653276	1691.60860646381	2026.30985128366	2017.88363258812	1.00398098720155	0.00929712270310639	0.993497059331168	0.994040536630733	0.99502391525433	0.995020071160782	0.000210366369741286	454	71294	363	298	234	167	113	52	1	0	1	1	1	1	71041	71106	71170	71237	71291	71352	343	344	343	343	343	343
C3_MULT_MYELOMA	60_70	UKBB	N14_HYDROCELE	-14.0147284918942	-14.0134123326138	-14.0134646293214	-14.0134271289897	-14.0117673186102	-14.0115186920961	4841.57908597747	3478.01979490004	4092.49330301944	4961.11575685665	4651.1867282918	8016.54640963594	0.997690398179394	0.996785223848161	0.997267898957102	0.99774625652176	0.99759636485131	0.998605438280464	319	22466	241	220	164	121	81	37	0	0	0	0	0	0	22438	22459	22515	22558	22598	22642	106	106	106	106	106	106
C3_MULT_MYELOMA	60_70	UKBB	N14_HYDRONEPHR	2.55444483181082	-13.2342806397565	-13.2427480084432	-13.2621417011848	-13.2719433608477	-13.2073030911851	1.01044516242163	2125.34080167101	2600.65832537923	3216.90242416592	3850.03849020321	6652.12327653038	0.0114701592426914	0.995031686236444	0.995937129297827	0.996710615761144	0.99724951899744	0.998415859739067	818	60047	679	470	305	201	114	44	1	0	0	0	0	0	60018	60227	60392	60496	60583	60653	167	168	168	168	168	168
C3_MULT_MYELOMA	60_70	UKBB	N14_HYPERTROPHYBREAST_BOTH	-15.1074348464629	-15.1613563806128	-14.7541237441401	-14.8925085902373	-14.407416321073	-14.5250930316757	4465.74971384573	3186.14197743575	3035.18203005303	3622.37010732044	3303.61013788041	5047.29457855307	0.997300796775907	0.996203255658603	0.996121471112605	0.996719697642736	0.996520346492258	0.997703852767611	144	33238	99	90	76	63	43	25	0	0	0	0	0	0	33162	33171	33185	33198	33218	33236	121	121	121	121	121	121
C3_MULT_MYELOMA	60_70	UKBB	N14_KIDUROTH	-13.3272464330427	-13.3277332521541	-13.2980835148206	-13.3122214494498	-13.3073694959977	3.46495762231265	1870.85808053803	1479.69066211387	1796.64237356649	2212.04220971803	2430.18326235662	1.00388372971216	0.994316236841634	0.992813464948674	0.994094406988301	0.995198305075697	0.995630909089039	0.000557370846232252	1021	71219	858	664	445	285	171	53	0	0	0	1	1	1	71040	71234	71453	71613	71727	71845	342	342	342	341	341	341
C3_MULT_MYELOMA	60_70	UKBB	N14_LUMPNASBREAST	-14.0246421943555	-14.0209463388219	-14.0219675822546	-14.0206005930505	-14.0186034700292	-14.0216787741306	5390.87429972282	3789.89787405736	3842.66822324637	3927.45022677028	3623.91541257317	4980.66383854268	0.997924263814547	0.99704818666247	0.99708851090764	0.997151638763228	0.996913504289397	0.997753780099371	544	33325	309	295	279	270	225	158	0	0	0	0	0	0	33439	33453	33469	33478	33523	33590	121	121	121	121	121	121
C3_MULT_MYELOMA	60_70	UKBB	N14_MALEGEN	1.07190172685271	0.0330103292505228	-15.083804565197	-0.0545297570770286	0.00555432984425037	0.930953332457319	0.596473245534691	0.720502634860806	1561.95766635158	1.00929029624864	1.00799401244384	1.00763077726092	0.0723251592410814	0.963457148830559	0.992294959087731	0.956912997380246	0.995603454438328	0.355536699850736	5497	25863	4286	3741	2830	2049	1378	629	7	5	3	3	2	1	26939	27484	28395	29176	29847	30596	128	130	132	132	133	134
C3_MULT_MYELOMA	60_70	UKBB	N14_MENORRHAGIA	-12.0058991414778	-12.0157389866245	-12.0213484123739	-12.0259108356248	-12.0215736834334	-12.0162550498419	10642.1321241942	6301.58614842076	4618.16227942682	4185.36811876973	2761.95143709697	1969.72673404365	0.999099868389173	0.998478610529359	0.99792306184021	0.997707423789263	0.996527166399849	0.995132560903278	209	26445	13	14	31	48	87	155	0	0	0	0	0	0	26537	26536	26519	26502	26463	26395	104	104	104	104	104	104
C3_MULT_MYELOMA	60_70	UKBB	N14_MENSIRREG	-12.0052689206595	-12.0038598989349	-12.0139285105784	-12.0137564437737	-12.0101916505095	-12.0089133089262	9264.72993649695	5519.77969374371	5442.91079099282	3896.03358119116	2497.44966972433	2277.76168354927	0.998966098730876	0.998264842536209	0.998238861400148	0.997539657861458	0.996163001933163	0.995793378121697	165	37633	13	13	23	51	78	117	0	0	0	0	0	0	37646	37646	37636	37608	37581	37542	139	139	139	139	139	139
C3_MULT_MYELOMA	60_70	UKBB	N14_MESNRUIRREG	-13.0081981595485	-13.0150469723097	-13.038144515488	-13.0477285866798	-13.0345139094654	-13.0252609651765	14658.5589315643	8474.17704377654	6609.7767312551	5570.78884429317	3379.64284295077	2534.61522801268	0.99929194683041	0.998774571158811	0.998426130278352	0.998131221274844	0.996922748317981	0.995899729171146	341	26447	15	17	43	82	151	260	0	0	0	0	0	0	26669	26667	26641	26602	26533	26424	104	104	104	104	104	104
C3_MULT_MYELOMA	60_70	UKBB	N14_NEUROMUSCDYSBLADD	-13.0266492339025	-12.9787976473933	-12.9841663012292	-12.9828606308021	-12.9911399263545	-12.9028564036021	3005.74608756484	2054.22674930416	2279.33685930546	2590.60992142096	2458.51665811517	3681.46083414507	0.996542046645772	0.994958923902469	0.99545490182573	0.996001412406316	0.99578388793787	0.997203564209517	497	57642	344	320	258	203	167	102	0	0	0	0	0	0	57564	57588	57650	57705	57741	57806	231	231	231	231	231	231
C3_MULT_MYELOMA	60_70	UKBB	N14_OBSTRUREFLUROPATH	3.1049517762941	-13.2629145565499	-13.2682639075436	-13.2787845358657	-13.2932610943186	-13.2418068552839	0.722211218290108	1967.77157712668	2397.45285057183	2905.02333336713	3395.32821848508	6081.0344887813	1.71392920061019e-05	0.994622244392272	0.995584276505681	0.996352903554656	0.996876160414985	0.998262561260478	952	60173	789	565	371	249	149	53	2	0	0	0	0	0	60168	60392	60586	60708	60808	60904	166	168	168	168	168	168
C3_MULT_MYELOMA	60_70	UKBB	N14_ORHCEPINDIDYMITIS	-14.0114888561344	-14.0105053194738	-14.009905181572	-14.0104028414943	-14.0096223282498	-14.01282158085	5819.45023675039	4146.58927975725	4355.76070888492	5633.46230662664	5425.95069416177	8467.852751873	0.998078935401795	0.997304110954989	0.997433681848922	0.998015665680221	0.997939891169565	0.998679640610514	258	22423	169	152	127	90	78	52	0	0	0	0	0	0	22406	22423	22448	22485	22497	22523	106	106	106	106	106	106
C3_MULT_MYELOMA	60_70	UKBB	N14_OTHBLADD	-14.1420508364534	-14.140692520767	0.807052254313333	-14.1261717977369	-14.1160472129957	-14.1444634338832	2057.74209152457	1498.52679310431	1.00637318550356	2113.37837840969	2238.53501302243	3882.08833090899	0.994516496872577	0.992470956908696	0.422586895053514	0.99466684689869	0.994968628401698	0.997092898702228	2337	59382	1870	1604	1179	818	540	237	1	1	1	0	0	0	59610	59876	60301	60662	60940	61243	238	238	238	239	239	239
C3_MULT_MYELOMA	60_70	UKBB	N14_OTHDISMALEGEN	-14.5234218989959	1.33611539996275	-14.5218277739596	-14.5212990415199	-14.5201878176427	-14.5187942262894	3909.10676141465	1.01242131794778	2981.98136861301	3230.87046856308	3143.67766045314	4525.29747922504	0.997035643140047	0.186927616664019	0.996114430324753	0.996413882446923	0.996314700889359	0.997440101577012	943	22616	642	581	493	416	334	174	1	1	0	0	0	0	22808	22869	22957	23034	23116	23276	108	108	109	109	109	109
C3_MULT_MYELOMA	60_70	UKBB	N14_OTHETNASKIDUR	-12.1036549988363	-12.0945212480503	-12.0595659789037	-12.0612508597733	-12.0704905841438	-12.0297011077575	1684.73656075922	1340.70689504364	1531.50208946083	1918.99459026676	1948.14347758688	3933.44421936346	0.994267806253715	0.992802378411561	0.993717251752679	0.99498517477136	0.995056423425913	0.997559823582825	394	70218	319	249	183	120	79	24	0	0	0	0	0	0	69967	70037	70103	70166	70207	70262	326	326	326	326	326	326
C3_MULT_MYELOMA	60_70	UKBB	N14_OTHFEMPELINF	-13.0085001949139	-13.0074276181085	-13.0076581883315	-13.00823408232	-13.0080210448022	-13.0090179035201	3651.96845293364	2578.47758443129	2899.61377326581	3936.7932840702	3891.10803392682	5196.75580411053	0.997157900006683	0.995974996363564	0.996420704396455	0.997363577535856	0.997332667267055	0.998002660874017	347	36909	234	207	157	98	87	57	0	0	0	0	0	0	36885	36912	36962	37021	37032	37062	137	137	137	137	137	137
C3_MULT_MYELOMA	60_70	UKBB	N14_OTHNONINFCERVIX	-13.2183602611026	3.5819160479578	-13.217450475068	-13.217237963058	-13.2165638427045	-13.2171178240228	4545.33563822048	0.730752745812783	3316.68214779879	3583.81735315547	3630.43841861576	5452.49346808306	0.997679662945691	9.50205757747365e-07	0.996820324865871	0.99705738179116	0.997095318050326	0.99806588967341	287	26545	180	170	148	133	93	56	1	2	0	0	0	0	26546	26556	26578	26593	26633	26670	105	104	106	106	106	106
C3_MULT_MYELOMA	60_70	UKBB	N14_OTHNONINFUTER	2.61397057956148	-14.1788612506209	-14.1787678968249	-14.1789823426369	-14.1787665263072	-14.1787788101479	1.0193411920343	3238.73706656034	3376.23871271623	3780.17881931851	3511.39450917569	4465.25591715006	0.0103362530221014	0.996506953756523	0.996649233746413	0.997007240897271	0.996778206456103	0.997466436436734	774	26710	457	416	375	330	286	191	1	0	0	0	0	0	26920	26961	27002	27047	27091	27186	106	107	107	107	107	107
C3_MULT_MYELOMA	60_70	UKBB	N14_OTHNONINFVAG	-13.0108969774853	-13.0084257791277	-13.0083578697431	-13.0084879659899	-13.0074298910887	-13.0074915256828	4485.35589995192	3389.37645874052	3575.99043210055	4000.17867363384	3623.96548156688	5319.11409098734	0.997685539454704	0.996937726825417	0.997097546760303	0.997405302547654	0.997136174377335	0.998048835550143	199	26542	142	133	108	87	70	42	0	0	0	0	0	0	26495	26504	26529	26550	26567	26595	104	104	104	104	104	104
C3_MULT_MYELOMA	60_70	UKBB	N14_OTHNONINFVULV	-13.1675147764206	2.53860946620298	-13.1675741935449	-13.1678122798944	-13.1676698920832	-13.1672295430891	3626.26318623194	1.01603835453137	2657.99510228637	3058.25489837273	3111.15082903567	4928.31728553418	0.997102765817872	0.0124707108242204	0.996047336140624	0.996564589282328	0.996623034459262	0.997868254811263	390	26646	274	244	214	173	112	63	1	1	0	0	0	0	26657	26687	26717	26758	26819	26868	104	104	105	105	105	105
C3_MULT_MYELOMA	60_70	UKBB	N14_OTHPENIS	-14.0213973102937	-14.0197061519295	-14.0196921274279	-14.0191641863198	-14.0168359603741	-14.0153275669838	4173.09271939103	3007.72876069171	3271.83537334896	4207.03694208446	4120.93769167836	6706.73815006304	0.997319150055525	0.996280892504299	0.996581104979867	0.997341203770703	0.997286104213163	0.998332631289459	483	22593	363	323	260	173	120	49	0	0	0	0	0	0	22606	22646	22709	22796	22849	22920	107	107	107	107	107	107
C3_MULT_MYELOMA	60_70	UKBB	N14_OVARYCYST	-14.0210671020992	-14.0180207728596	-14.0184967287308	-14.0188647320533	-14.0180749416549	-14.018583295852	4768.00332020629	3539.52287600917	3916.28782333991	4750.69416746829	4439.21106516064	6218.64891355618	0.997653697765714	0.996840044971947	0.997143948881163	0.997645518927999	0.997480456140616	0.99820134536326	507	26717	342	295	248	185	142	92	0	0	0	0	0	0	26777	26824	26871	26934	26977	27027	105	105	105	105	105	105
C3_MULT_MYELOMA	60_70	UKBB	N14_PHIMOSIS	-14.0191724982026	-14.0171302409631	-14.0176305644742	-14.0182578668027	-14.0155688485497	-14.0179758358591	4158.88409152264	3101.55574648697	3586.48044277538	4270.26626057478	4475.47029854411	6445.44924869992	0.997310417924207	0.996394063286884	0.996881504664763	0.997380741445692	0.997501315622592	0.998264710923285	447	22571	320	277	213	167	107	64	0	0	0	0	0	0	22592	22635	22699	22745	22805	22848	106	106	106	106	106	106
C3_MULT_MYELOMA	60_70	UKBB	N14_POLYPFEMGEN	-14.529313029326	1.4272447891438	-14.5270902901868	1.64722332605716	-14.5250036242126	-14.5239732054795	4166.7098198717	1.01645344372187	3064.63729886924	1.01765329633644	2965.93557561468	3959.64427179098	0.997217782962236	0.16027662235639	0.996217856627708	0.105522840627351	0.996092555108764	0.997073366393245	1449	26791	806	775	731	667	589	378	2	2	1	1	0	0	27328	27359	27403	27467	27545	27756	104	104	105	105	106	106
C3_MULT_MYELOMA	60_70	UKBB	N14_POSTMENATRVAG	-13.164652385242	2.77072308139095	-13.1648593228838	-13.1650225178126	-13.1649351853198	-13.1649486396448	3670.60673887466	1.0152542020168	2928.25571074746	3335.59714240529	3319.56608833894	5867.87723778563	0.997138388523966	0.00635088009334651	0.996412880686819	0.99685089640929	0.996835709633716	0.998209897715054	315	26620	241	200	173	140	99	40	1	1	0	0	0	0	26589	26630	26657	26690	26731	26790	104	104	105	105	105	105
C3_MULT_MYELOMA	60_70	UKBB	N14_POSTMENBLEED	-14.5580843656817	1.6794246496355	-14.5540707640345	-14.5534926397903	-14.5466161001231	-14.5420657281244	4573.27914934819	1.01870902207949	3322.08633041973	3528.51905774456	3026.74142101448	3933.84229790723	0.997460104499784	0.0992334412048709	0.996504476386868	0.996709108277543	0.996165356037136	0.99705050115843	1299	26757	689	656	651	618	552	354	1	1	0	0	0	0	27262	27295	27300	27333	27399	27597	104	104	105	105	105	105
C3_MULT_MYELOMA	60_70	UKBB	N14_PROSTAOTH	-14.0174197566603	-14.0157867059529	-14.016506102645	-14.0156263971067	-14.014805382628	-14.0142836851757	3963.33880911326	2939.65347320399	3759.84534000097	4397.41859872344	4726.75875679032	7181.96985448016	0.997178071311096	0.996195831395369	0.9970255351217	0.997456955091331	0.997634281538635	0.998443077078619	388	22568	316	272	180	133	81	39	0	0	0	0	0	0	22533	22577	22669	22716	22768	22810	107	107	107	107	107	107
C3_MULT_MYELOMA	60_70	UKBB	N14_PROSTATITIS	-15.0302694816795	-15.0276206279945	-15.0273870506221	-15.0272635824456	-15.0230341338184	-15.0245434219567	5697.51385839232	4029.87297685335	4451.76007540027	5169.09500989991	5318.45067918413	9577.32076615326	0.997895151051406	0.997024650959382	0.997306661378153	0.997680444121886	0.99774621750304	0.998748308989001	593	22556	478	439	337	243	162	58	0	0	0	0	0	0	22564	22603	22705	22799	22880	22984	107	107	107	107	107	107
C3_MULT_MYELOMA	60_70	UKBB	N14_PROSTHYPERPLA	1.39195537233029	-0.345586186531245	-14.4924148415072	0.37680459878932	1.1857922706689	1.51029090688497	0.597731782088761	1.00989970302777	1399.80521720907	1.0097352224185	0.719196951820923	1.00780552444247	0.0198734234979042	0.732201496849517	0.991739516800012	0.70902066535586	0.0991942182051918	0.133979094590107	3988	25540	3301	2831	2030	1349	836	335	7	5	4	4	3	1	26096	26566	27367	28048	28561	29062	124	126	127	127	128	130
C3_MULT_MYELOMA	60_70	UKBB	N14_PYELONEPHR	-11.9375671320598	-11.9471875490096	-11.9501277600819	-11.9415125338336	-11.9006394202057	-11.907431184601	3602.0291981127	2703.81257513371	2750.10508258448	3239.97624231773	3198.56321593122	5296.96036875106	0.997355717416883	0.996474442955559	0.996532935234413	0.99705926025403	0.997031381308186	0.998206377462207	142	59270	100	88	79	60	46	23	0	0	0	0	0	0	59150	59162	59171	59190	59204	59227	162	162	162	162	162	162
C3_MULT_MYELOMA	60_70	UKBB	N14_RECURANDPERHEAMATUR	-11.0633878385563	-11.0314417971017	-11.0353744262184	-11.0302072505255	-11.0011083301149	-10.8962303451805	1794.17770603675	1515.59790660842	1462.78291944169	1776.17600158725	1682.09150823925	2554.72010152611	0.995080057913329	0.994192562989001	0.993980739560814	0.995045099420045	0.994781763137732	0.996596923632016	141	70930	102	77	74	50	41	21	0	0	0	0	0	0	70639	70664	70667	70691	70700	70720	330	330	330	330	330	330
C3_MULT_MYELOMA	60_70	UKBB	N14_RECURANDPERHEAMATUR_ADVERSE	-11.0684236540788	-11.0320440390673	-11.0380224929769	-11.0336962946896	-11.0026413527023	-10.8875507406044	1776.87900329291	1502.41782187153	1442.84739679967	1746.39829504319	1654.90247257026	2520.92743138996	0.995029899493674	0.994141297856307	0.993896109981168	0.994959020872387	0.994695292843813	0.99655405327147	141	71650	102	77	74	50	41	21	0	0	0	0	0	0	71342	71367	71370	71394	71403	71423	347	347	347	347	347	347
C3_MULT_MYELOMA	60_70	UKBB	N14_RENALCOLNAS	-13.0650731672454	-13.0741517899394	-13.0933972577173	-13.1019264275173	-13.1290643041676	-13.1099950080777	4029.3977679734	2688.77880082566	2617.00220282824	2582.68504556404	2337.45274631273	3445.86719527839	0.997412913169615	0.996120312035932	0.996008037011126	0.995952359737829	0.99551844517861	0.996964410761747	307	69079	169	171	173	174	150	73	0	0	0	0	0	0	68891	68889	68887	68886	68910	68987	326	326	326	326	326	326
C3_MULT_MYELOMA	60_70	UKBB	N14_RENALTUB	2.03823912913113	0.261076879039159	0.692035299112404	-13.6207777100374	-13.6108865132193	1.80842362299181	0.392494441009769	0.713593961630779	0.713585110162486	1132.31205767256	1300.74386954525	1.00414024234073	2.06888286575978e-07	0.714468089525032	0.33214587198068	0.990402339994626	0.991651148021426	0.0717080526998389	5916	67294	5021	3733	2463	1573	946	356	10	3	3	1	1	1	67893	69181	70451	71341	71968	72558	286	293	293	295	295	295
C3_MULT_MYELOMA	60_70	UKBB	N14_RENFAIL	1.99569625333665	0.390747510913363	0.158476107243441	-13.6052129932739	-13.5906863255509	2.02437262593647	0.421406668248429	0.71346774017245	1.00455593753113	1236.94525662449	1435.55736193459	1.0040420104134	2.18196373756323e-06	0.583915979842583	0.87464798818182	0.991224211046763	0.992446392533192	0.0437766591188236	5112	67983	4418	3207	2074	1277	752	279	8	2	2	1	1	1	68380	69591	70724	71521	72046	72519	289	295	295	296	296	296
C3_MULT_MYELOMA	60_70	UKBB	N14_RENFAILNAS	3.27794771659134	-12.2969909209267	-12.3051231162478	-12.2624373705937	-12.2740945658066	-12.3184747511124	1.00963477318392	1800.90259457393	2155.3156368149	2449.48957431634	2999.16245406483	5032.14795897101	0.00116764996145645	0.994551896928591	0.995444744032271	0.99600571127471	0.99673466063791	0.998046815975944	335	60642	288	206	141	107	58	18	1	0	0	0	0	0	60501	60583	60648	60682	60731	60771	187	188	188	188	188	188
C3_MULT_MYELOMA	60_70	UKBB	N14_TUBULOINTNEPHRNAS	-12.9615219620608	-12.937689201875	-12.9312169634458	-12.9185844030515	-12.961083059289	-12.9739192919631	3770.71524888153	2989.26531730421	3309.92954831214	4093.89227121398	4462.96281819387	7632.04392607745	0.997257343180456	0.996546726655803	0.996882836335154	0.997482219547241	0.997682832246453	0.998643654961792	336	59446	245	208	165	126	77	27	0	0	0	0	0	0	59373	59410	59453	59492	59541	59591	164	164	164	164	164	164
C3_MULT_MYELOMA	60_70	UKBB	N14_URETHRALSTRICT	2.3794331117421	-13.2635966865533	-13.270816254132	-13.2543106726245	-13.2303035233055	-13.2845646224449	1.00954535215972	1819.86542919813	1981.24872029917	2385.71378183395	2585.12268609173	4012.92696045727	0.018426455336595	0.994184885784592	0.994655643124148	0.995567215343492	0.995916554022574	0.997358653732404	749	58001	587	519	411	288	189	82	1	0	0	0	0	0	57931	57999	58107	58230	58329	58436	231	232	232	232	232	232
C3_MULT_MYELOMA	60_70	UKBB	N14_URETHRAOTH	1.8716648836757	-0.0274879622810679	1.3999873535631	-13.4639664010266	-13.4504314480952	1.54196251467365	0.513464905634988	1.00537370688051	0.586670156605122	1160.24931781701	1188.20276277007	1.00465822232652	0.000267219123777376	0.978187724265587	0.0170175710406389	0.990741257371149	0.990968155664739	0.124829765049745	4336	61990	3416	2720	2011	1399	966	489	6	3	4	1	1	1	62621	63317	64026	64638	65071	65548	283	286	285	288	288	288
C3_MULT_MYELOMA	60_70	UKBB	N14_URINOTH	1.79742979430731	-0.564381963987621	1.08621383875237	0.0237345557532569	-13.4744753035847	0.954708526733931	0.424619758994825	1.00536676476378	0.510561921047119	1.00531598926903	870.823835070726	1.00472696200849	2.30559832243148e-05	0.574545857479067	0.0333796421071451	0.981164453072766	0.987654624981906	0.342002059449216	7064	63139	5422	4575	3519	2586	1833	931	10	5	6	2	1	1	64490	65337	66393	67326	68079	68981	281	286	285	289	290	290
C3_MULT_MYELOMA	60_70	UKBB	N14_UROLITHIASIS	-13.2538131629773	-13.2291330373931	-13.2422936086453	1.50079216931409	-13.2598313235621	-13.2204354027772	1785.51721602572	1274.73387435922	1414.70838362395	1.00527378199646	1596.86468248435	2538.8356760125	0.994077393549568	0.991719737156744	0.99253155812755	0.135458432659705	0.993374709060836	0.9958452082096	1329	69747	934	853	680	540	388	177	1	1	1	1	0	0	69811	69892	70065	70205	70357	70568	330	330	330	330	331	331
C3_MULT_MYELOMA	60_70	UKBB	N14_UTER_POLYP	-13.0163982819479	-13.0128016545948	-13.0121676320631	-13.0121760066598	-13.0111330503462	-13.0106405162014	4997.99767810906	3153.45802721688	3092.22911381757	3438.14111122382	3050.66267080371	3956.52884142782	0.997922053559189	0.996707524255261	0.996642494254552	0.996980289866756	0.996597017819994	0.997376242938981	278	26500	150	153	150	129	110	84	0	0	0	0	0	0	26524	26521	26524	26545	26564	26590	104	104	104	104	104	104
C3_MULT_MYELOMA	60_70	UKBB	NAFLD	1.87517013038203	1.37318553997509	-12.4984153731777	-12.5000798919077	-12.5162145167332	-12.5113350881322	1.00577147884678	1.00458353325225	1286.01922959084	1632.97029259418	1698.72421459361	2635.72622689816	0.0622641876621539	0.171650314747631	0.992245733618662	0.993892403678113	0.994121232934404	0.996212594649813	1111	71485	860	722	465	308	190	79	2	1	0	0	0	0	71389	71527	71784	71941	72059	72170	345	346	347	347	347	347
C3_MULT_MYELOMA	60_70	UKBB	NEURODEGOTH	-13.0270643012845	-13.0269202277889	-13.028079014008	-13.0301068136008	-13.0314001846653	-13.038034466495	2611.84909167463	2250.07178368902	2963.20585389454	3872.02426684205	4246.89619880405	6930.40515817805	0.996020424604035	0.995380627171862	0.996492019074776	0.997314969970967	0.997551732792587	0.998498956405826	585	49290	479	326	201	125	75	37	0	0	0	0	0	0	49232	49385	49510	49586	49636	49674	164	164	164	164	164	164
C3_MULT_MYELOMA	60_70	UKBB	NEURODIS	1.48340291846407	0.555355627218474	0.304687323031439	0.585374734775627	-15.2738172663771	-15.2712468257119	0.410464764818048	0.470736209629657	0.595640390918435	0.595944506743564	1573.35241915195	2340.59042587572	0.000301556520796499	0.238095787060732	0.60898069952559	0.325969887896009	0.992254404404794	0.994794217098814	10952	27567	7953	6689	5278	4128	3085	1600	18	11	6	3	0	0	30431	31695	33106	34256	35299	36784	117	124	129	132	135	135
C3_MULT_MYELOMA	60_70	UKBB	OFFICIAL_TILASTOKESKUS	-14.1623778262176	0.674782330468517	-14.1459576630033	-14.1447800628926	-14.1447088440013	-14.1392707748394	2249.44081066922	1.0051599986992	1823.09362796206	2120.5544969023	2217.33833120367	3993.37546659476	0.994976588001123	0.502017760802842	0.993809024513474	0.994677892997222	0.99491021820979	0.997174950771585	1825	70605	1364	1174	949	683	483	196	1	1	0	0	0	0	70725	70915	71140	71406	71606	71893	340	340	341	341	341	341
C3_MULT_MYELOMA	60_70	UKBB	OTHER_CHRONIC_CYSTIT	-12.0132148826409	-12.0059511856615	-12.0015407004122	-11.991381044955	-12.0269261221769	-11.8375944000663	2457.37823309281	1795.44126947495	2171.66976519035	2660.61598758246	2756.85047529696	5065.72390021749	0.996099452508897	0.994664658843294	0.995590584055909	0.996403951020495	0.996519191623137	0.998135503355707	170	71637	137	117	80	58	33	16	0	0	0	0	0	0	71323	71343	71380	71402	71427	71444	347	347	347	347	347	347
C3_MULT_MYELOMA	60_70	UKBB	OTHER_CYSTIT	-12.0183027220922	-12.0092757339551	-12.0058730991708	-11.9904527014314	-12.0400795994131	-11.8643138564655	2333.15945730484	1880.24444158067	2227.30475413667	2441.14320737636	2411.7205479547	4473.43345897949	0.995890046969162	0.9949038804032	0.995699172114345	0.996080951502597	0.996016721868166	0.997883875586914	187	71665	149	120	88	70	46	14	0	0	0	0	0	0	71357	71386	71418	71436	71460	71492	346	346	346	346	346	346
C3_MULT_MYELOMA	60_70	UKBB	OTHER_ILD_CVD_COMORB	-14.2309441285323	2.38628694811611	1.74615293902975	-14.2767976990356	-14.2777410357923	-14.2652269624574	2833.7662743983	0.598017731483377	1.01250753464238	3673.3474279281	3876.03174803911	7014.16154232555	0.995993105365882	6.59819609668163e-05	0.0846027102876381	0.996898957148275	0.997060921036408	0.998377283380977	1423	30282	1229	790	498	317	207	83	4	4	1	0	0	0	30362	30801	31093	31274	31384	31508	110	110	113	114	114	114
C3_MULT_MYELOMA	60_70	UKBB	OTHER_SYSTCON_FG	2.9043623917086	1.73518561079541	-13.0167091309653	-12.9933812528171	-12.9428667478574	-12.9511673205677	0.718550933423531	1.00701401579016	1945.90662130361	2452.38965453652	2732.43155900773	4919.4479719435	5.30036767543737e-05	0.0848704858919004	0.994662768665227	0.995772625377291	0.996220628143658	0.997899454456731	753	49568	624	497	342	218	137	52	3	1	0	0	0	0	49483	49610	49765	49889	49970	50055	211	213	214	214	214	214
C3_MULT_MYELOMA	60_70	UKBB	PAIN	2.46507759789743	0.750379101776836	0.799112172365683	-0.261218931729442	1.36141256620378	-12.8478642866424	0.286074167468038	0.461254849920044	0.512532220963471	1.00626897380589	0.45922673444901	800.598082453365	6.87804489427843e-18	0.103775108415123	0.118962008291442	0.795178848083888	0.003031003414282	0.987196231423233	12129	61128	8920	7692	5945	4356	3036	1618	28	13	9	6	5	0	64065	65293	67040	68629	69949	71367	244	259	263	266	267	272
C3_MULT_MYELOMA	60_70	UKBB	PANCREATITIS	-13.001533754327	-12.9977218421541	-12.9706736308622	-12.9758656115136	-13.0345212981254	-12.9677603217092	2600.72995265715	1927.21769476088	2342.13244062994	2757.99167349851	2877.12240818218	4720.51777721088	0.996011242986179	0.994618873107626	0.995581356906102	0.996246107361884	0.996385274503531	0.99780812969606	490	70126	385	315	216	161	98	53	0	0	0	0	0	0	69908	69978	70077	70132	70195	70240	323	323	323	323	323	323
C3_MULT_MYELOMA	60_70	UKBB	PDSTRICT	3.4498198013901	2.31899584997038	-11.3503340456334	3.40842420183847	-11.3757635362425	-11.3568642614741	0.714310405163232	1.00443254941931	1117.60146859507	1.00475081824753	1623.78763477417	2435.16835011137	1.3682080289702e-06	0.0209567835661764	0.991896842596409	0.000693064950722678	0.994410308556821	0.996278929214373	329	71426	284	222	149	75	53	21	4	2	1	1	0	0	71125	71187	71260	71334	71356	71388	342	344	345	345	346	346
C3_MULT_MYELOMA	60_70	UKBB	PDSTRICT_EXMORE	4.27940159146544	3.2318770448148	-12.8737869614193	4.28751324731836	-12.8591239334888	-12.840867713968	0.765194250547223	1.04006234611928	3694.13838005293	1.04094537766738	5359.18946593012	7896.21108601868	2.23734283372298e-08	0.00188748619056122	0.997219439553268	3.807434875773e-05	0.998085515230986	0.998702475722992	329	17434	284	222	149	75	53	21	4	2	1	1	0	0	17436	17498	17571	17645	17667	17699	39	41	42	42	43	43
C3_MULT_MYELOMA	60_70	UKBB	PNEUMOBACTKNOWN	3.14656852469996	2.53601754162963	-11.1963136146426	-11.1921276703085	-11.2020515670145	-11.0950244763979	1.00611119537149	1.00506396222352	1202.13209793073	1366.76753444457	1625.35090469069	2297.10379451837	0.00176326192581753	0.0116279028160219	0.99256883945319	0.9934663899712	0.994500957787365	0.996146227988228	301	61380	242	176	117	85	53	26	2	1	0	0	0	0	61139	61205	61264	61296	61328	61355	298	299	300	300	300	300
C3_MULT_MYELOMA	60_70	UKBB	PNEUMONIA	2.27895214666523	0.207904648989538	1.37050448419949	1.09726546356946	-12.7807022442087	-12.8069747339691	0.460159613746632	1.00483888221993	0.713776635272051	1.0047295877295	1167.52587305909	2057.39623722421	7.32565139323216e-07	0.836085248457161	0.0548484600063994	0.274789026605611	0.991265871216063	0.995033323560074	3716	67533	3206	2169	1281	829	500	190	9	4	3	1	0	0	67726	68763	69651	70103	70432	70742	308	313	314	316	317	317
C3_MULT_MYELOMA	60_70	UKBB	POLLENALLERG	-13.0169910855163	-13.0129886000613	-13.0114505425543	-13.0179019741129	-13.0398643026141	-13.130646079984	3239.04810741274	2484.26932645527	3223.10939523661	4172.90216668463	5249.95060644186	8394.95000069082	0.996793493670302	0.995820575852135	0.996779008705344	0.99751090110987	0.998018210744424	0.998752019308284	627	31635	483	409	271	176	85	31	0	0	0	0	0	0	31698	31772	31910	32005	32096	32150	81	81	81	81	81	81
C3_MULT_MYELOMA	60_70	UKBB	PRIM_COXARTHROSIS	-11.9889411030763	-11.9791333893442	-12.0666986391446	-12.0456377114806	-12.0119125383399	-12.1045255574071	3037.08007770645	2210.90395222875	2457.02819572682	2837.39501596744	2950.53781953005	6129.3053483464	0.996850341144131	0.995676918118374	0.996081528954828	0.996612738292853	0.996751747080658	0.99842428999187	106	48565	92	76	60	42	29	7	0	0	0	0	0	0	48371	48387	48403	48421	48434	48456	208	208	208	208	208	208
C3_MULT_MYELOMA	60_70	UKBB	PRIM_KNEEARTHROSIS	3.30295550287898	2.69583867235151	-12.1708290316462	-12.2054004500742	-12.1860282236886	-12.2309250751809	1.00816689809016	1.00651081908827	1923.72324952413	2606.49665263955	2616.0744045993	3200.58697167545	0.00105214353378427	0.00739747968227195	0.994952053630449	0.996263772302345	0.996283359296631	0.996950920997979	221	48609	171	152	115	69	54	30	2	1	0	0	0	0	48449	48468	48505	48551	48566	48590	208	209	210	210	210	210
C3_MULT_MYELOMA	60_70	UKBB	PSOR_ARTHR_OTH	-11.932393087031	-11.9662005038904	-11.9186245091623	-11.9459806996555	-11.9389789443124	-11.8972037294635	2473.78373604873	1749.87746698397	1939.55790951359	2217.99974832885	2364.2969289453	4988.95479206253	0.996151387382766	0.994543862411916	0.995097013300868	0.995702674227401	0.995970943255613	0.998097279576388	216	71670	161	145	121	81	52	22	0	0	0	0	0	0	71378	71394	71418	71458	71487	71517	347	347	347	347	347	347
C3_MULT_MYELOMA	60_70	UKBB	PSOR_ENTE_ARTHR	-11.9330216346506	-11.9547810514534	-11.9006521535678	-11.9266483277175	-11.9430352072292	-11.9033274202643	2458.77559157231	1742.49035566707	1894.81168846518	2147.69369348237	2396.98040401778	5068.74868736396	0.996127692017944	0.994525960864733	0.994988797964204	0.995569182103703	0.996024529880504	0.99812626882352	225	48635	167	152	131	89	54	22	0	0	0	0	0	0	48484	48499	48520	48562	48597	48629	209	209	209	209	209	209
C3_MULT_MYELOMA	60_70	UKBB	PULMONARYDG	1.35462613851626	1.00627561042406	0.964582757508477	0.119031887805856	0.090295337493018	0.292328983014932	0.433953775277521	0.377129639404427	0.428846385170865	0.719174472591673	0.717749577999059	1.00773809296752	0.00179876731793848	0.00762478303272703	0.0244965911713501	0.868541134047164	0.899887550092438	0.771751758782801	12825	39396	9415	8039	6302	4964	3762	1853	22	16	10	5	3	1	42619	43995	45732	47070	48272	50181	165	171	177	182	184	186
C3_MULT_MYELOMA	60_70	UKBB	PULM_ANXIETY	0.640994070193075	0.0854340966623364	1.14006596096094	0.92753798690193	-12.9424658725698	-12.9390876140101	1.00642057288846	1.0051914739522	0.714430630831555	1.00508726201135	1129.19887299135	1908.52823073864	0.524186871210117	0.932267068296344	0.110540468284357	0.356088902668756	0.990855138230574	0.994590690886401	3960	62753	3071	2568	1864	1162	720	301	5	4	3	1	0	0	63337	63840	64544	65246	65688	66107	300	301	302	304	305	305
C3_MULT_MYELOMA	60_70	UKBB	PULM_IMMUNECOMORB	2.23000660790474	-0.13800447137571	0.153969705904712	0.455155747705351	1.56460175527747	-13.6488842799065	0.440261242359961	1.01186553633099	1.01178159345774	1.01175988465623	0.596491524892282	1763.31459830695	4.07994353544897e-07	0.891516001319857	0.879047475607091	0.652807509852467	0.00871573488524496	0.993824059925149	5170	30018	3889	3352	2564	1862	1352	739	11	5	5	4	3	0	31186	31723	32511	33213	33723	34336	102	108	108	109	110	113
C3_MULT_MYELOMA	60_70	UKBB	PULM_INFECTIONS	1.1817826720313	0.90504457307776	0.410138651966291	0.626878848748197	-0.509477415680944	1.08322880532916	0.515460836731867	0.42366491424669	0.588249730958781	0.588263800680784	1.00563189318862	0.715287904460591	0.0218668907492256	0.0326608879644924	0.485666002464282	0.286585324412936	0.612418551309929	0.129925552258014	10862	53696	7799	6669	5430	4447	3466	1763	16	13	8	6	3	2	56507	57637	58876	59859	60840	62543	236	239	244	246	249	250
C3_MULT_MYELOMA	60_70	UKBB	PULM_MEDICATIO_COMORB	0.639256226472745	-1.29919319600738	0.244550367060251	-0.344244597697529	0.634071915079527	1.10769081047992	0.510970044369362	1.00461691603431	0.585252617753907	1.00459388753358	0.712947306041984	1.00385573520825	0.210911129305986	0.195934117176339	0.676053592090919	0.731846426995027	0.373805792555683	0.269837760703536	11871	61978	10343	8402	5520	3294	1830	613	10	8	7	4	3	1	63234	65175	68057	70283	71747	72964	262	264	265	268	269	271
C3_MULT_MYELOMA	60_70	UKBB	PULM_PNEUMONIA_SEPSIS	2.29807247244035	0.224316000943752	1.39174126614121	1.11149911047863	-12.8199047006546	-12.8491526723432	0.464254613892	1.00634359777883	0.715811549690765	1.00618943539764	1201.21260146929	2118.2773142479	7.42035161217634e-07	0.823611779532443	0.0518611586121732	0.269306128219976	0.991484763111131	0.995160181531667	3718	52618	3206	2169	1283	831	501	190	9	4	3	1	0	0	52876	53913	54799	55251	55581	55892	245	250	251	253	254	254
C3_MULT_MYELOMA	60_70	UKBB	PULM_PSYCH_COMORB	-15.5463445073723	0.456155394431826	-15.5397932380546	0.31817811328113	1.49440282161044	-15.524922288575	2796.8930926585	0.725101998992078	2408.45767340652	1.01314464703315	0.597793960414143	4575.87547533626	0.995565034495409	0.529289254005825	0.994851943959474	0.753483036203681	0.0124241448847812	0.997292961291446	6541	30837	4708	4015	3190	2368	1703	817	4	4	4	4	3	0	32562	33255	34080	34902	35567	36453	104	104	104	104	105	108
C3_MULT_MYELOMA	60_70	UKBB	Q17_ASD	-11.0131443413719	-10.9901439537798	-10.9889976494987	-10.926375277727	-10.9699482295003	-10.9358124190025	2125.32551113485	1537.63840040162	1693.48974655853	1911.60709908091	1809.12027184611	2650.32063550976	0.995865490502651	0.994297234304523	0.994822590423188	0.995439471492866	0.995161903371357	0.996707760181003	102	71439	74	66	54	41	30	17	0	0	0	0	0	0	71120	71128	71140	71153	71164	71177	347	347	347	347	347	347
C3_MULT_MYELOMA	60_70	UKBB	Q17_CONGEN_MALFO_AORTIC_MITRAL_VALVES	-11.112969238558	-11.1465106468816	-11.1399615980561	-11.1121753895116	-11.1529543547117	-11.1953137542743	1949.17389127727	1407.99481684281	1723.22422356293	2132.21107133022	2580.19774460059	5384.64290447589	0.995450986398492	0.993683545032219	0.994842028485604	0.995841784537948	0.996551139386647	0.998341104188184	111	71442	84	79	59	32	20	9	0	0	0	0	0	0	71122	71127	71147	71174	71186	71197	347	347	347	347	347	347
C3_MULT_MYELOMA	60_70	UKBB	Q17_CONGEN_MALFO_CARDIAC_SEPTA	-11.0115226722825	-10.980696690893	-10.9708445617124	-10.9240548421284	-10.9669517324577	-10.9565551237548	1880.6229951398	1365.79858501717	1532.42034327622	1773.89432664057	1722.94098574953	2572.5648740667	0.995328211049549	0.993585266474815	0.99428786444966	0.995086471906602	0.994921298842941	0.996601819517875	127	71455	95	83	64	48	34	19	0	0	0	0	0	0	71140	71152	71171	71187	71201	71216	347	347	347	347	347	347
C3_MULT_MYELOMA	60_70	UKBB	Q17_CONGEN_MALFO_CIRCULATO_SYSTEM	-12.0523066894468	-12.0458691460018	-12.0362311875592	-11.9987607434298	-12.0243402007567	-11.9882952486897	1849.00322612325	1350.29485441508	1588.13035586767	1934.90691811042	1988.782220958	3506.17602765539	0.994799207920372	0.992882231979199	0.993952995694847	0.995052183390447	0.995175953984598	0.997271883392019	345	71575	264	228	171	113	73	35	0	0	0	0	0	0	71309	71345	71402	71460	71500	71538	347	347	347	347	347	347
C3_MULT_MYELOMA	60_70	UKBB	Q17_CONGEN_MALFO_DEFORMAT_CHROMOSOMAL_ABNORMALITI	1.62631850826679	-13.5267639529833	-13.5172334477239	-13.4954276887213	1.76605808294093	-13.4612612544123	1.00578876482273	1425.18293822711	1652.9191942951	1959.99059702982	1.00378095107676	3389.72409880455	0.105887278843591	0.992427193881031	0.993475136776917	0.994506244913329	0.0785085980798746	0.996831451769994	1370	70838	1038	930	684	481	321	151	2	1	1	1	1	0	70827	70935	71181	71384	71544	71714	341	342	342	342	342	343
C3_MULT_MYELOMA	60_70	UKBB	Q17_CONGEN_MALFO_DEFORMAT_MUSCULOS_SYSTEM	3.77440111664136	-11.5404468372727	-11.5030342230062	-11.479494693172	3.75606313499918	-11.5273977581266	1.0070039503653	1512.51292365253	1718.74779422981	2017.79006068133	1.00401583539919	3535.11258130282	0.000178144231269893	0.993912213991409	0.994660051391682	0.99546074571814	0.000183260541426842	0.997398239465825	197	71649	139	132	104	76	50	20	2	1	1	1	1	0	71360	71367	71395	71423	71449	71479	345	346	346	346	346	347
C3_MULT_MYELOMA	60_70	UKBB	Q17_CONGEN_MALFO_GENITAL_ORGANS	-11.0286761553228	-11.0715025674018	-11.0292587309489	-11.0017395653096	-10.9501902288732	-10.8160384805469	1937.56339800221	1482.33209513697	1558.9460910975	1869.19548063695	1920.62643318218	3671.02737469933	0.995458438715896	0.994040674920198	0.994355159618683	0.995303825870971	0.995450994406135	0.997649176444088	111	71682	80	70	56	43	30	9	0	0	0	0	0	0	71366	71376	71390	71403	71416	71437	347	347	347	347	347	347
C3_MULT_MYELOMA	60_70	UKBB	Q17_CONGEN_MALFO_URINARY_SYSTEM	-12.0333435592154	-12.0299078022134	-12.0552068753527	-12.0583676936105	-11.9906368922905	-11.9702843780067	2228.48169693782	1623.94918294445	2012.32507874172	2240.83948546307	2243.54037929892	4003.14295081066	0.995691608149281	0.994089476433333	0.995220153039827	0.995706457762737	0.99573571369908	0.997614151935644	228	71602	174	154	103	78	58	30	0	0	0	0	0	0	71312	71332	71383	71408	71428	71456	344	344	344	344	344	344
C3_MULT_MYELOMA	60_70	UKBB	Q17_LVOTO_BROAD	-13.104130698636	-13.1067612861431	-13.1120801064933	-13.1020439174794	-13.0908061502778	-13.1062818338315	1662.54574900655	1330.40736792643	1792.52584191139	2289.895072029	2636.35995754691	4639.26447633927	0.993711165352964	0.992139615606624	0.994163636174702	0.995434785792017	0.996038132363464	0.99774591725304	868	71172	764	562	340	198	117	52	0	0	0	0	0	0	70930	71132	71354	71496	71577	71642	346	346	346	346	346	346
C3_MULT_MYELOMA	60_70	UKBB	Q17_OTHER_CONGEN_MALFO	-11.0430264676545	-11.0368135732064	-11.0119175468952	-10.9317193123579	-10.8931838038578	-10.8716660134684	1867.45053703527	1333.58367153775	1574.96167457662	1799.74175303175	1760.23748451757	2517.40252122396	0.995281797939546	0.993396737817605	0.994421345261745	0.995153640007102	0.995062343703545	0.996554262806177	129	71674	92	84	58	45	35	21	0	0	0	0	0	0	71364	71372	71398	71411	71421	71435	347	347	347	347	347	347
C3_MULT_MYELOMA	60_70	UKBB	Q17_OTHER_CONGEN_MALFO_DIGES_SYSTEM1	-12.0119701544227	-11.9879771671819	-12.0071592651294	-12.0059276984644	-12.0086770299137	-12.0399204349147	1980.14298711224	1460.71846262352	1667.82912665732	2147.06212189793	2461.8625509709	3688.45804340851	0.995159891577254	0.993451910980675	0.994255859855827	0.995538417668565	0.996108028046724	0.997395537795024	253	71616	215	186	133	80	47	20	0	0	0	0	0	0	71307	71336	71389	71442	71475	71502	347	347	347	347	347	347
C3_MULT_MYELOMA	60_70	UKBB	Q17_VACTREL	-13.0468886531292	-13.0434648543873	-13.0351700880745	-13.0158458841185	-12.9808940982636	-12.9631857608318	2282.90468236786	1666.98496533852	1995.50270801638	2350.62551781762	2457.43517209752	4053.38350929363	0.995440083663582	0.993756948473449	0.994788036642074	0.995581988994218	0.995785359085581	0.997448277933182	616	71381	466	415	295	209	141	72	0	0	0	0	0	0	71187	71238	71358	71444	71512	71581	344	344	344	344	344	344
C3_MULT_MYELOMA	60_70	UKBB	R18_ABDOMI_PELVIC_PAIN	2.38503807940751	-0.0457252044284427	1.59384462609422	0.553672691497718	0.565794709610564	-12.7302310989892	0.432307975331757	1.00829994355988	0.516016280287277	1.00809111668954	1.00713487607343	1116.44060142948	3.44858213385655e-08	0.96382928120187	0.00201001365853931	0.582848430624063	0.574261536719281	0.990902306188626	6158	56238	4490	3929	3084	2258	1547	838	12	6	6	2	1	0	57687	58248	59093	59919	60630	61339	207	213	213	217	218	219
C3_MULT_MYELOMA	60_70	UKBB	R18_ABNORMALITI_BREAT	3.12315208177672	1.47417897212831	-14.1996584239032	-14.1819120847833	-14.1898362930895	-14.226202872743	0.431022493632853	0.717709196096824	2194.39391894637	2646.25286755193	2621.31543040719	4077.64505961557	4.2953142501533e-13	0.0399751140850329	0.99483702125624	0.995723963243411	0.995680872331148	0.997216323530341	2598	56288	2027	1616	1094	756	537	248	8	2	0	0	0	0	56639	57050	57572	57910	58129	58418	212	218	220	220	220	220
C3_MULT_MYELOMA	60_70	UKBB	R18_ABNORMALITI_GAIT_MOBIL	2.38560211122638	-13.1778962805963	-13.1847311773209	-13.1680852733045	-13.147632174695	-13.2138828711256	0.715323455550129	1469.03212806409	2056.79956610226	3180.40775972067	3872.99594465375	6230.56625878631	0.000853000909797554	0.992842703183777	0.99488534441028	0.996696467022436	0.997291432078681	0.998307835148585	1227	67894	1094	674	370	172	79	26	2	0	0	0	0	0	67730	68150	68454	68652	68745	68798	295	297	297	297	297	297
C3_MULT_MYELOMA	60_70	UKBB	R18_ABNORMALITI_HEART_BEAT	-14.5673656996846	-14.5584425017927	1.75968685871502	-14.5484673293381	-14.5359108376379	-14.5108342176884	2638.80508643154	2049.30685093297	0.718275564504392	3067.65463487099	3070.2661468643	5278.45928388568	0.995595348361523	0.994331810879693	0.014290498129932	0.996216016685921	0.996222498326713	0.997806565253072	2838	56757	2257	1818	1259	840	582	252	2	2	2	0	0	0	57130	57569	58128	58547	58805	59135	206	206	206	208	208	208
C3_MULT_MYELOMA	60_70	UKBB	R18_ABNORMAL_BLOOD_P_READI_WO_DIAGNOSIS	3.11809051258763	1.95283371800278	2.37383014665972	-12.2073044370392	-12.2011581684424	-12.2046098773823	0.721525428423819	1.00846713549789	1.00871116580923	1833.70144518316	1894.36933026857	3507.93607639289	1.5495416414102e-05	0.0528141234567561	0.0186061185015595	0.99468836771547	0.994861061006422	0.997224051426672	834	54793	675	521	362	229	141	57	4	2	1	0	0	0	54761	54915	55074	55207	55295	55379	187	189	190	191	191	191
C3_MULT_MYELOMA	60_70	UKBB	R18_ABNORMAL_FINDI_DIAGNOST_IMAGI_CENTRAL_NERVOUS_SYSTEM	-11.0234725062063	-11.0018741036356	-11.0095403005794	-10.9956208524391	-10.8781946500278	-10.8537429507601	2284.17599734238	2090.86831214767	2331.12105216834	2679.20564899676	2479.32154534707	3861.4636723593	0.996149410383524	0.995801655738502	0.996231723117499	0.99672544304706	0.996499237572044	0.997757321249395	111	66361	87	57	37	24	21	12	0	0	0	0	0	0	66098	66128	66148	66161	66164	66173	287	287	287	287	287	287
C3_MULT_MYELOMA	60_70	UKBB	R18_ABNORMAL_FINDI_DIAGNOST_IMAGI_FUNCTION_STUDI_WO_DIAGNOSIS	2.50217196335583	-14.1762259260849	1.6998485610579	-14.1831284501995	1.2060879126967	-14.168250188001	0.422185834445296	1322.63968828573	0.585432037177272	1970.97747549255	1.00394085613622	3993.77165566046	3.09068724095457e-09	0.991448332198009	0.00368923092966131	0.994258482559962	0.229614085766006	0.997169441485102	3538	69786	2916	2205	1470	966	592	232	9	3	4	1	1	0	70074	70785	71520	72024	72398	72758	325	331	330	333	333	334
C3_MULT_MYELOMA	60_70	UKBB	R18_ABNORMAL_FINDI_DIAGNOST_IMAGI_LUNG	2.14890899590799	-13.1921182367647	-13.1745610287118	-13.2093663936714	2.81055975047051	-13.2439973467382	1.00680999906315	1717.15028035591	2164.82076531463	2668.77049404253	1.00412401043398	5389.79752868355	0.0328121853773502	0.993870260486279	0.995144302880594	0.996050800736472	0.00512585058841514	0.998039412368287	899	67286	774	537	322	203	120	46	2	1	1	1	1	0	67113	67350	67565	67684	67767	67841	296	297	297	297	297	298
C3_MULT_MYELOMA	60_70	UKBB	R18_ABNORMAL_FINDI_DIAGNOST_IMAGI_OTHER_BODY_STRUCTURES	2.48518921603585	-13.1681146850447	2.3869754673228	-13.1710156220581	-13.1303828924239	-13.1092765040119	0.716010432665527	1374.40613218143	0.714417896564337	2057.8318321851	2262.43814084524	4484.69658170412	0.000518747876042311	0.992355625883604	0.00083432928816201	0.994893227862357	0.995369388985168	0.997667696300145	1208	67381	1005	773	523	334	210	75	3	1	2	0	0	0	67280	67512	67762	67951	68075	68210	301	303	302	304	304	304
C3_MULT_MYELOMA	60_70	UKBB	R18_ABNORMAL_FINDI_EXAMI_BLOOD_WO_DIAGNOSIS	3.08941566965344	1.24973509982147	-13.3096377428859	1.03111210954148	1.28859214173335	-13.2974473816282	0.3225681192548	0.586477938635614	1009.2662156656	1.00534338694189	1.00500976110421	2383.48341651327	9.93641327806412e-22	0.033096080322598	0.98947825013573	0.305065190093818	0.199783444601709	0.99554862733603	3158	69820	2625	2111	1433	857	491	226	16	5	2	2	1	0	70034	70548	71226	71802	72168	72433	303	314	317	317	318	319
C3_MULT_MYELOMA	60_70	UKBB	R18_ABNORMAL_FINDI_EXAMI_OTHER_BODY_FLUIDS_SUBST_TISSU_WO_DIAGNOSIS	-11.9480001427324	-11.9229622255056	-11.9014113292222	-11.8833124980208	-11.8358074440519	-11.8558654080155	2477.24076295903	1920.18319845145	2160.26412421125	2408.25747691666	2666.4859541038	4263.6640025098	0.996151731382548	0.995045740241573	0.995604285509009	0.996062932145798	0.996458418616587	0.997781344925884	187	71457	143	114	91	69	43	27	0	0	0	0	0	0	71161	71190	71213	71235	71261	71277	340	340	340	340	340	340
C3_MULT_MYELOMA	60_70	UKBB	R18_ABNORMAL_FINDI_EXAMI_URINE_WO_DIAGNOSIS	-11.5763261383503	-11.6136549114722	-11.5777231015026	3.7436768750968	-11.6670974787407	-11.5988514717549	2047.47876253031	1541.55698783255	1970.64868437229	1.00575067743489	2713.14503799237	3522.24761893183	0.995488831017509	0.993989019953657	0.995312389548056	0.000197438719215921	0.996568938214748	0.997372550488339	161	71654	125	97	64	53	29	14	1	1	1	1	0	0	71342	71370	71403	71414	71438	71453	347	347	347	347	348	348
C3_MULT_MYELOMA	60_70	UKBB	R18_ABNORMAL_INVOLU_MOVEM	-12.0190227996099	-12.0179682513148	-12.0464697719621	-12.0222458698761	-12.0577742473087	-12.0398444210154	1897.0086032286	1462.84719840693	1810.41642233056	2250.61571716555	2490.27179837218	3768.82574562593	0.994944815456927	0.993445081984222	0.994690933423824	0.995737913552242	0.99613669707705	0.997451092120762	353	65236	284	231	154	100	63	30	0	0	0	0	0	0	65053	65106	65183	65237	65274	65307	252	252	252	252	252	252
C3_MULT_MYELOMA	60_70	UKBB	R18_ABNORMAL_RESULTS_FUNCTION_STUDI	2.6616251601268	-13.1617433784302	1.40526294298907	-13.1805206937017	-13.1623662463745	-13.157251928103	0.587958717830903	1204.61024585303	1.00487884230317	1785.99651536648	1971.53203639396	3607.87208039224	5.98577309102329e-06	0.991282372926947	0.161980926277534	0.994111725070965	0.994673192926929	0.997090266873959	1593	67796	1298	989	669	447	268	107	4	1	1	0	0	0	67778	68087	68407	68629	68808	68969	309	312	312	313	313	313
C3_MULT_MYELOMA	60_70	UKBB	R18_ABNORMAL_SERUM_ENZYME_LEVELS	-11.0364426823814	-11.029960215525	-11.0847153473894	-11.1032092687691	-11.0929687282667	-11.0159425853558	2264.24756645106	1645.38394623384	2502.50605582903	3047.99594882093	2606.47574393048	4771.01043619755	0.996110949842697	0.994651358384128	0.996465825009639	0.997093480501124	0.996604272346231	0.998157739787113	106	66662	80	67	37	25	15	11	0	0	0	0	0	0	66413	66426	66456	66468	66478	66482	275	275	275	275	275	275
C3_MULT_MYELOMA	60_70	UKBB	R18_ABNORMAL_WEIGHT_LOSS	2.23100603469861	0.669858785144029	1.09430167027387	-12.6327219647087	-12.6111649985909	-12.6246589204657	0.587073150860551	1.00436986508033	1.00435313269264	1220.31069288761	1283.13716319219	2111.8257456787	0.000144568772714383	0.50480769453189	0.275907594379677	0.991740403611375	0.992158210252484	0.995230212311935	2084	70595	1691	1284	854	537	338	150	5	2	1	0	0	0	70654	71061	71491	71808	72007	72195	329	332	333	334	334	334
C3_MULT_MYELOMA	60_70	UKBB	R18_ANOREXIA	3.0301525838215	-12.1436570391505	-12.1615049842443	-12.1257639056876	-12.0888680830406	-12.1213542271854	1.00509300840893	1677.05738397862	2158.4063886477	2838.63804588145	3226.97753688991	5109.32049958644	0.00257150294556903	0.994222528170989	0.995504356468286	0.9965916998827	0.99701098054447	0.998107100088473	333	71600	284	181	97	62	41	24	1	0	0	0	0	0	71306	71409	71493	71528	71549	71566	342	343	343	343	343	343
C3_MULT_MYELOMA	60_70	UKBB	R18_ASCITES	-12.1422800842091	2.84625041818526	-12.1259207598981	-12.0946597570033	-12.1123773095014	-12.178002884672	2128.68931750621	1.00843076843309	2291.60303188656	2766.22710654655	3608.36618288199	6823.18477460245	0.995448802605551	0.00476575165134007	0.995778047211591	0.996511453626082	0.997321707329312	0.998575938415074	590	53257	528	230	137	88	48	13	1	1	0	0	0	0	53118	53416	53509	53558	53598	53633	200	200	201	201	201	201
C3_MULT_MYELOMA	60_70	UKBB	R18_CARDIAC_MURMU_OTHER_CARDIAC_SOUNDS	-12.93342051112	-12.9157644716016	-12.9021182732884	-12.9102318981235	-12.9215400046546	-12.9125080719511	3512.21346690101	2667.83568616057	3131.91471438008	3901.56283594938	4123.85332028939	6893.56777734454	0.997061866165193	0.996137225069587	0.996713074015919	0.997359812889613	0.997499940080212	0.998505464058676	393	54491	311	264	199	124	82	29	0	0	0	0	0	0	54395	54442	54507	54582	54624	54677	178	178	178	178	178	178
C3_MULT_MYELOMA	60_70	UKBB	R18_CONVU_NOT_ELSEW_CLASSIFIED	-13.0441869563584	-13.0394240030897	-13.0873927910523	-13.0789291542427	-13.0303536535344	-13.0372599521617	3229.55768810335	2580.81587632951	3265.17007128789	3920.93114034602	3957.24019585254	5757.78904537484	0.996777352167685	0.995968751228832	0.996801942789728	0.997338525998427	0.997372739914745	0.998193365637335	538	53408	436	297	198	134	89	51	0	0	0	0	0	0	53361	53500	53599	53663	53708	53746	149	149	149	149	149	149
C3_MULT_MYELOMA	60_70	UKBB	R18_COUGH	2.20858304263533	2.36145647697381	2.13355557783807	-12.8424669314429	-12.7925203282665	-12.7519253801157	1.01074912209724	0.718871156132563	1.00864968317855	2258.69461687652	2353.33722081434	3597.85242670788	0.0288818680309177	0.00102000132191592	0.0344078570764997	0.995463419091387	0.995662795749819	0.997172051025947	1117	54947	887	718	462	295	207	88	4	3	1	0	0	0	54976	55145	55401	55568	55656	55775	197	198	200	201	201	201
C3_MULT_MYELOMA	60_70	UKBB	R18_CRAMP_SPASM	-12.9130898236453	-12.8662806882105	-13.1361385116675	-13.078080928179	-13.4156155316893	-13.0676133715486	1905.76531086545	1436.5500816161	1766.48351875383	1993.93524474955	2382.5887004211	3175.18756047975	0.994593732971494	0.992853942510599	0.994066728957546	0.994766768846308	0.995507384072174	0.996716282952146	156	38043	117	93	64	54	34	19	0	0	0	0	0	0	37939	37963	37992	38002	38022	38037	143	143	143	143	143	143
C3_MULT_MYELOMA	60_70	UKBB	R18_DISTU_SKIN_SENSA	-12.507500132597	1.85688058786331	-12.5153662403402	-12.502822280885	-12.4887650615177	-12.4894833944509	1782.29977501376	1.00548838896763	1537.09103759666	1862.19098863291	1806.2793449519	2401.46300460608	0.994400796386678	0.0647841161243948	0.993503503100319	0.99464301246381	0.994483403986009	0.995850395766776	800	69614	547	466	365	267	210	128	1	1	0	0	0	0	69561	69642	69743	69841	69898	69980	305	305	306	306	306	306
C3_MULT_MYELOMA	60_70	UKBB	R18_DIZZI_GIDDI	-14.0244130426945	-14.0066189785351	-14.011911964783	-13.9938435413283	-14.0043630521503	-14.0525796104038	2335.72039122362	1758.32765786154	2104.39333040247	2639.39526927056	2664.79677714565	4599.32902921938	0.995209274428736	0.993644218248577	0.994687397334853	0.995769705459664	0.995806879637057	0.997562183789308	1620	67244	1282	1084	763	498	342	137	0	0	0	0	0	0	67293	67491	67812	68077	68233	68438	289	289	289	289	289	289
C3_MULT_MYELOMA	60_70	UKBB	R18_DYSPHAGIA	-13.5312077943719	-13.5110006912179	1.88313215282144	-13.5059013426208	1.74841031587631	-13.4950258988303	1770.13460843087	1340.25968862193	0.717849079388084	1908.80178959529	1.00700856639671	3216.51764488704	0.993900895110857	0.99195675557632	0.00870830320983123	0.994354542046097	0.0825210979441222	0.996652453860979	2263	54811	1743	1424	1049	726	483	217	3	3	3	1	1	0	55119	55438	55813	56136	56379	56645	209	209	209	211	211	212
C3_MULT_MYELOMA	60_70	UKBB	R18_DYSPNOEA	2.24800678815236	-0.0872323912087156	-14.9645777821088	-14.8715720853333	-14.9169902895887	-15.0441545444991	0.477581691634389	1.02750927299294	2073.00120395858	2533.45357996198	2576.39260653802	4371.33797597935	2.51312090156018e-06	0.932343325994762	0.9942402822303	0.995316381673212	0.99538037420311	0.997254050130183	2069	38361	1671	1319	848	578	386	158	7	1	0	0	0	0	38603	38955	39426	39696	39888	40116	149	155	156	156	156	156
C3_MULT_MYELOMA	60_70	UKBB	R18_ELEVATED_BLOOD_GLUCOSE_LEVEL	-12.0226197374487	-12.0247066233542	-12.0203365651893	-12.0095613068022	-12.0901081135021	-12.0232982519922	1775.15681773749	1602.45186655305	2228.07824570808	3371.62423278347	4021.71131879202	4567.04392584789	0.994596201733654	0.994012776344449	0.995695485804588	0.99715798006399	0.997601395200244	0.997899474338391	383	67166	336	228	113	49	27	18	0	0	0	0	0	0	66936	67044	67159	67223	67245	67254	277	277	277	277	277	277
C3_MULT_MYELOMA	60_70	UKBB	R18_ENLARGED_LYMPH_NODES	-12.8074844409328	2.33378733938426	-12.7542977831697	-12.7525476175675	-12.708948547313	-12.6331500588429	2360.75472864991	1.01051470534091	2303.35202778701	2934.57002520466	2933.92667915162	4654.17032198644	0.995671365666854	0.0209156527187699	0.995581914896891	0.996532701982729	0.99654379838787	0.997834247070638	768	53577	640	439	286	178	127	60	1	1	0	0	0	0	53559	53760	53913	54021	54072	54139	145	145	146	146	146	146
C3_MULT_MYELOMA	60_70	UKBB	R18_FAECAL_INCONTINENCE	-13.0882807781882	-13.0641471977052	-13.0448694036674	2.98856439394171	-13.0377801910192	-13.0308811445791	2833.8950049897	2204.68752130208	2542.63006942264	1.00982398812266	2880.70453003897	4851.57543306746	0.996315001079124	0.995272064522715	0.995906500768783	0.00308148307157717	0.996388866716817	0.997856958729927	655	53524	512	395	295	218	154	61	1	1	1	1	0	0	53465	53582	53682	53759	53823	53916	201	201	201	201	202	202
C3_MULT_MYELOMA	60_70	UKBB	R18_FEVER_OTHER_UNKNO_ORIGIN	3.35482842541654	1.52262526411945	-12.2685621774377	2.37556327551617	-12.2744328652582	-12.3219992630882	0.518594249107234	1.00780913479868	1238.91584482441	1.00748286758541	1611.52609484713	2809.69768088425	9.86004554473099e-11	0.130832530565468	0.992098949738743	0.0183776887253147	0.993922850014766	0.99650086857297	1253	53957	1014	743	485	319	208	84	6	2	1	1	0	0	54003	54274	54532	54698	54809	54933	187	191	192	192	193	193
C3_MULT_MYELOMA	60_70	UKBB	R18_FLATU_RELATED_CONDI	-12.9562266901588	-12.9694994659065	-12.9547996298482	-12.9197949771429	-12.9122404054419	-12.9480019184578	2849.46033168557	2048.96391998152	2432.45656983014	2894.41200300459	3396.46181818205	5021.59152137317	0.996372106848772	0.994949596631345	0.995750639136925	0.996438492274704	0.996966710359203	0.99794268424016	579	53068	434	353	278	187	123	54	0	0	0	0	0	0	53015	53096	53171	53262	53326	53395	198	198	198	198	198	198
C3_MULT_MYELOMA	60_70	UKBB	R18_GANGRENE_NOT_ELSEW_CLASSIFIED	-12.0591917805598	-12.0216855443975	-12.0292806935698	-12.0427996300256	-12.1285605349737	-12.106539381058	2892.38244826209	2186.71070607681	2574.87782364204	2963.9255012805	4277.61840257913	7653.764253977	0.996673394603391	0.995613562897455	0.996272466855958	0.996758104260358	0.997737718207027	0.998737926004999	244	54234	205	154	100	64	31	12	0	0	0	0	0	0	54092	54143	54197	54233	54266	54285	181	181	181	181	181	181
C3_MULT_MYELOMA	60_70	UKBB	R18_GENERAL_SYMPTOMS_SIGNS	2.22567702205703	0.263209197940525	-0.467647102398175	0.632278952491773	-0.00264379332633875	-12.7830015016567	0.299678888170364	0.586235030552628	1.00510021966094	0.714388253825877	1.00450626035555	907.296153596067	1.11195088166134e-13	0.653444368994456	0.64173517826357	0.376122395980197	0.997900023598739	0.988758883111934	10079	63100	7938	6122	4191	2880	1935	958	20	7	4	3	1	0	64953	66769	68700	70011	70956	71933	268	281	284	285	287	288
C3_MULT_MYELOMA	60_70	UKBB	R18_HAEMORRHAGE_RESPI_PASSA	3.34672382204954	-13.3297349063863	-13.3414056975933	-13.3516978203731	-13.3473771190255	-13.2959107419017	0.594647825847298	1779.66630519018	2016.52716659581	2445.34222448332	2599.11225655969	4387.32716906292	1.82229619499272e-08	0.994023885147587	0.994721209738952	0.99564352976329	0.995902593550895	0.997581993488151	1011	54875	818	660	497	343	219	91	3	0	0	0	0	0	54874	55032	55195	55349	55473	55601	191	194	194	194	194	194
C3_MULT_MYELOMA	60_70	UKBB	R18_HEADACHE1	2.5827782760256	-14.1087464072134	-14.1170382366263	-14.1155625641637	1.95050321228518	-14.1494226309455	0.725967199728573	2251.21094441226	2578.16438635934	3085.0549753476	1.00961394621956	4788.54848050216	0.000374106879996336	0.994999545792569	0.995631112342031	0.996349319467471	0.0533681780174566	0.997642377543211	1926	54039	1368	1191	904	649	472	264	3	1	1	1	1	0	54445	54622	54909	55164	55341	55549	149	151	151	151	151	152
C3_MULT_MYELOMA	60_70	UKBB	R18_HEARTBURN	-12.9488193599403	-12.9450678750304	-12.9222568785545	-12.9365173116102	-12.9380836065362	-12.9248520560624	2703.14300777764	1961.70619274771	2294.85743047097	2689.3355641995	2878.848360916	4851.34286471415	0.996177921957805	0.994734892067954	0.995507165442814	0.996161948785858	0.996414169448526	0.997874294191465	584	53021	438	390	301	218	147	62	0	0	0	0	0	0	52971	53019	53108	53191	53262	53347	196	196	196	196	196	196
C3_MULT_MYELOMA	60_70	UKBB	R18_HEPATOM_SPLENO_NOT_ELSEW_CLASSIFIED	-12.0664957701381	-12.0839220875924	-12.0460606444271	-12.0709575162151	-12.0747107708414	-12.125848675437	2541.80181344112	2103.15332271176	2559.3908385589	3479.70817599834	4656.93972242899	7435.00131738243	0.996212279625623	0.995415682862693	0.996244680501111	0.997232178437759	0.997931213397729	0.998698719375735	236	52908	203	139	88	45	23	9	0	0	0	0	0	0	52740	52804	52855	52898	52920	52934	201	201	201	201	201	201
C3_MULT_MYELOMA	60_70	UKBB	R18_HYPERHIDROSIS	-11.6411835315586	3.6672879236798	-11.6571157733017	-11.6520190930663	-11.6745770490857	-11.6808452435899	2791.24121070953	1.01004351389994	2524.363767772	2829.05795875249	2724.70877460962	4296.38642891485	0.996672342882124	0.000282520299472888	0.996315507391901	0.996713768333095	0.996581309398472	0.997830745732598	182	53014	131	107	74	65	48	20	1	1	0	0	0	0	52921	52945	52978	52987	53004	53032	143	143	144	144	144	144
C3_MULT_MYELOMA	60_70	UKBB	R18_LOCALIZED_SWELL_MASS_LUMP_SKIN_SUBCU_TISSUE	-12.1653820252632	2.42682479932377	-12.2043447156991	-12.2044341018168	-12.2002098516747	-12.0820121329248	1955.24507122312	1.0061066971184	1744.19644289108	2070.68215062058	1924.03391413028	2928.06396834415	0.995035656649823	0.0158611539386317	0.994417154784972	0.995297359779783	0.994940684893638	0.996707714143874	428	69425	335	281	198	132	94	48	1	1	0	0	0	0	69218	69272	69355	69421	69459	69505	299	299	300	300	300	300
C3_MULT_MYELOMA	60_70	UKBB	R18_MALAI_FATIG	2.20159367587566	2.56598883601883	-13.1471942087029	-13.1480024764197	-13.1401626198159	-13.1610228051105	1.00950986793102	0.718771613047364	2294.74783558166	2747.99530923825	2879.19321676002	4317.36980352313	0.0291942138945402	0.000357030189502372	0.995428741351435	0.996182472320546	0.996358599199168	0.99756774121403	1066	54454	868	579	380	240	164	82	3	2	0	0	0	0	54471	54760	54959	55099	55175	55257	178	179	181	181	181	181
C3_MULT_MYELOMA	60_70	UKBB	R18_MOUTH_BREAT	-12.920773262969	-12.8397823060912	-12.9351027698465	-12.8259601290091	-12.9217741105943	-12.7313184667518	7260.31097033574	4832.2715699434	5108.35399179455	5586.35934736472	5116.50917477859	6054.68807436436	0.998580049793946	0.997879951103109	0.997979641234723	0.998168104495749	0.997984939975886	0.998322272785493	224	37964	121	125	128	105	90	57	0	0	0	0	0	0	37926	37922	37919	37942	37957	37990	141	141	141	141	141	141
C3_MULT_MYELOMA	60_70	UKBB	R18_NAUSEA_VOMITI	2.27310863908807	-13.6733837223061	0.73987893297384	1.12850474369885	1.20110709148243	-13.6482941535397	0.515846851409453	1129.00760704907	1.00662807811029	1.00663657796424	1.00584962625586	2625.93569190618	1.05026599794405e-05	0.990337075672764	0.462335080243635	0.262260318735118	0.232430278134817	0.995853015673285	3409	55373	2694	2076	1470	971	672	317	5	2	3	2	1	0	55853	56471	57077	57576	57875	58230	230	233	232	233	234	235
C3_MULT_MYELOMA	60_70	UKBB	R18_OEDEMA_NOT_ELSEW_CLASSIFIED	-13.0619504971105	-13.0698327133985	-13.0583214582033	-13.0238096118968	-13.0605740862565	-13.0504680454179	2327.31948199419	1993.85155341987	2538.5715407765	3347.68987649562	3922.7110419781	7489.28081456964	0.995521941013171	0.994769849823898	0.995895728378835	0.996895928003235	0.997343467042573	0.998609644643752	812	54218	713	447	272	163	86	27	0	0	0	0	0	0	54148	54414	54589	54698	54775	54834	169	169	169	169	169	169
C3_MULT_MYELOMA	60_70	UKBB	R18_OTHER_ABNORMALITI_PLASMA_PROTEINS	4.2357202922581	4.01080531483557	-9.56269793168558	-9.59043857306818	-9.69992934877573	-9.52894241046425	1.00703241293871	1.00630959206056	1181.68149891733	1657.2056253543	1980.07117469081	3125.467833212	2.59768231823091e-05	6.72935384696321e-05	0.993543229906434	0.995382576525342	0.99609135620368	0.997567409214474	102	66696	89	61	39	19	6	4	2	1	0	0	0	0	66432	66460	66482	66502	66515	66517	275	276	277	277	277	277
C3_MULT_MYELOMA	60_70	UKBB	R18_OTHER_ABNORMAL_FINDI_BLOOD_CHEMIS	3.01090594708916	1.02949237150076	-13.3204608029838	1.15818931173789	1.46467578903563	-13.3139635119756	0.372836152445975	0.714992773126445	1087.06743481062	1.005582286029	1.0053624083433	2663.98461403559	6.71009231170655e-16	0.14990587313343	0.990223307485289	0.249419767133068	0.145154065370325	0.996012378731255	2499	68865	2072	1706	1206	733	416	180	12	4	2	2	1	0	68986	69352	69852	70325	70642	70878	294	302	304	304	305	306
C3_MULT_MYELOMA	60_70	UKBB	R18_OTHER_ABNORMAL_FINDI_URINE	-11.0141316920787	-11.034870333708	-11.014804365454	-11.1867146041895	-11.1851639306075	-11.1539159140115	1947.38917058473	1528.99512647502	1970.92438127664	2161.26626482154	2639.57944900135	3643.72024701387	0.995487312496094	0.994241658403399	0.995540926542687	0.995870167799546	0.996618990610258	0.997557572261844	100	71604	81	57	38	31	15	10	0	0	0	0	0	0	71276	71300	71319	71326	71342	71347	347	347	347	347	347	347
C3_MULT_MYELOMA	60_70	UKBB	R18_OTHER_GENERAL_SYMPTOMS_SIGNS	-12.0513080698841	-12.0571037506244	-11.9811401917363	-11.9029369226321	-11.8405472065829	-11.850310261489	3977.26066941845	3090.19537972048	3704.4206305828	4436.01519006386	5217.75152216413	7761.56734927504	0.997582371704563	0.996886878873408	0.997419420992726	0.997859078971657	0.998189376849583	0.998781795544716	164	53048	136	74	49	37	22	11	0	0	0	0	0	0	52931	52993	53018	53030	53045	53056	145	145	145	145	145	145
C3_MULT_MYELOMA	60_70	UKBB	R18_OTHER_SKIN_CHANG	-12.0363388956076	-12.0306825013171	-11.997150192763	-12.0312161211376	-11.9803530625156	-11.9176187113176	2406.66067553167	1855.74920601448	2225.46568425099	2562.23714359092	2900.86346457223	4073.05211271413	0.996009587460352	0.994827410646834	0.995698745383342	0.996253474687574	0.99670480472969	0.997665418919246	241	69429	194	155	103	73	44	17	0	0	0	0	0	0	69177	69216	69268	69298	69327	69354	299	299	299	299	299	299
C3_MULT_MYELOMA	60_70	UKBB	R18_OTHER_SYMPTOMS_SIGNS_INVOLVI_CIRCULATO_RESPI_SYSTEMS	-11.9806191066394	-12.0193736717749	-11.9823928374388	-11.9914171148315	-11.9598120011517	-11.9348891397138	2425.73109226113	1855.4327371292	2479.0479950502	2877.71658944793	2974.22601170963	5085.25479621599	0.996059286133883	0.994831391394935	0.996143467557139	0.996675232396263	0.996791594320104	0.99812739864197	326	54306	267	191	116	80	57	26	0	0	0	0	0	0	54186	54262	54337	54373	54396	54427	179	179	179	179	179	179
C3_MULT_MYELOMA	60_70	UKBB	R18_OTHER_SYMPTOMS_SIGNS_INVOLVI_COGNITIVE_FUNCTIONS_AWARE	1.681619852421	-13.2608016422708	-13.248006173407	-13.2119399701892	-13.2059662518061	-13.1707026764807	1.00568344633132	1419.07613677083	1825.83248413027	2244.03380829357	2510.23610813538	4928.68478720933	0.0945013578457176	0.99254413865885	0.994210702827994	0.995302413903003	0.995802471351179	0.997867851512687	1211	67904	1060	693	428	270	153	46	1	0	0	0	0	0	67749	68116	68381	68539	68656	68763	305	306	306	306	306	306
C3_MULT_MYELOMA	60_70	UKBB	R18_OTHER_SYMPTOMS_SIGNS_INVOLVI_DIGES_SYSTEM_ABDOMEN	0.598682343136109	0.0166040172426488	0.292467638773458	-13.4449260425969	1.46896373585782	1.80760537290554	1.01020634316446	1.00769667227861	1.00751325799516	1144.72247815913	0.716891445646988	1.00706133202989	0.553426307275487	0.986853693256753	0.771596958496922	0.990628949391468	0.0404548639244806	0.0726647306283249	4966	55511	3689	3259	2553	1831	1231	543	3	3	2	2	2	1	56568	56998	57704	58426	59026	59714	217	217	218	218	218	219
C3_MULT_MYELOMA	60_70	UKBB	R18_OTHER_SYMPTOMS_SIGNS_INVOLVI_GENERAL_SENSA_PERCEP	3.77183779197383	-11.627994938019	-11.6033069902731	-11.525655363391	-11.5573114217268	-11.4627297289611	1.00737272334043	1958.91730952448	2300.45273215994	2651.45047034947	3108.65665676084	5728.72935429203	0.000180945967653352	0.995263841355094	0.995975548588161	0.996531666870958	0.997033645036071	0.998403497807826	195	65906	159	90	65	42	30	12	1	0	0	0	0	0	65663	65732	65757	65780	65792	65810	278	279	279	279	279	279
C3_MULT_MYELOMA	60_70	UKBB	R18_OTHER_SYMPTOMS_SIGNS_INVOLVI_NERVOUS_MUSCULOS_SYSTEMS	1.3715277574468	-13.0548834692551	-13.0521950509094	-13.0369242431758	-13.0412112679212	-13.0512319170892	1.00549274448821	1124.13796673277	1557.66386395489	2130.77772947332	2634.12153083989	4993.44576118902	0.172556405857628	0.990734183756819	0.993314332257857	0.995118263377977	0.996049787948223	0.997914593431468	1576	68921	1375	923	517	296	163	50	1	0	0	0	0	0	68818	69270	69676	69897	70030	70143	303	304	304	304	304	304
C3_MULT_MYELOMA	60_70	UKBB	R18_OTHER_SYMPTOMS_SIGNS_INVOLVI_URINARY_SYSTEM	1.94626550740038	-13.6737621947146	-13.6699001789297	-13.6557678211442	-13.6543481127776	-13.6685156315257	1.00799464765351	1759.353524505	2036.94809900184	2299.90641936079	2316.1563845168	3480.25969653156	0.0535041770182309	0.993798873418106	0.994645459824745	0.995262562772623	0.995296288922954	0.996866363287329	1076	60461	824	714	532	417	291	152	1	0	0	0	0	0	60467	60577	60759	60874	61000	61139	245	246	246	246	246	246
C3_MULT_MYELOMA	60_70	UKBB	R18_PAIN_ASSOCIATED_W_MICTU	-13.0312904240241	-13.0342814971023	-13.0346802660885	-13.0365537555496	-13.0072267141144	-13.0447306268788	3619.64904856256	2528.61747953141	2909.40298942974	3265.89110644795	3779.45382217884	5214.30834016295	0.997127499700446	0.995887157311726	0.996425336955733	0.996815069147906	0.997254035801183	0.998003919670402	314	60028	244	211	155	115	65	37	0	0	0	0	0	0	59856	59889	59945	59985	60035	60063	242	242	242	242	242	242
C3_MULT_MYELOMA	60_70	UKBB	R18_PAIN_NOT_ELSEW_CLASSIFIED	3.49654995735223	-12.2087475590078	-12.2079913551841	-12.2290116856769	-12.1797227662234	-12.1974937003099	1.01303030357755	2105.68455075987	2387.03083343569	2801.89798694252	2589.14453194619	3386.14426661572	0.000557325068402621	0.995373895580374	0.995919396925267	0.996517607462837	0.996246645643549	0.997125884164776	451	53144	334	210	167	125	99	63	1	0	0	0	0	0	53111	53235	53278	53320	53346	53382	149	150	150	150	150	150
C3_MULT_MYELOMA	60_70	UKBB	R18_PAIN_THROAT_CHEST	2.38576693104584	-15.1982887801637	-15.1953698733022	0.289109367009015	0.981648636630454	-15.2067099263509	0.400766600220025	1797.74647113898	2018.16303765378	1.00705336962385	0.715967053493117	3437.69813864955	2.63257806359614e-09	0.99325470208672	0.993992538641132	0.774047655118904	0.170349788585033	0.99647055703781	6376	57386	4570	4095	3275	2509	1816	919	10	3	3	3	2	0	58976	59451	60271	61037	61730	62627	206	213	213	213	214	216
C3_MULT_MYELOMA	60_70	UKBB	R18_POLYURIA	2.32336869082393	-13.2299274356766	1.94799278788695	-13.2463426349088	-13.2232264520097	-13.2056289634628	1.00721341141402	1733.51739057081	1.00619190744167	2223.14409861605	2168.99697779409	3561.45649778134	0.0210699155863969	0.993910731771207	0.0528670613100753	0.995245926818345	0.995135750310962	0.997041507223754	720	60303	550	480	377	297	203	84	2	1	1	0	0	0	60227	60297	60400	60480	60574	60693	244	245	245	246	246	246
C3_MULT_MYELOMA	60_70	UKBB	R18_RASH_OTHER_NONSPECIFIC_SKIN_ERUPT	3.3097316326065	-12.2070903474001	-12.2043616960661	-12.1793258063604	-12.1395778331927	-12.1392349655025	0.715932294103568	1274.23183849303	1469.70927568861	1812.55599307346	1870.3175578413	3095.79983285256	3.78289252190192e-06	0.992356414548593	0.993374499281323	0.994638718509739	0.994821246435824	0.996871347031118	549	69698	435	349	253	164	103	51	2	0	0	0	0	0	69491	69577	69673	69762	69823	69875	319	321	321	321	321	321
C3_MULT_MYELOMA	60_70	UKBB	R18_RETEN_URINE	1.62353442291402	0.401289639882864	-13.3249567975591	-13.3193143458916	-13.2973572188433	2.67680710621252	0.716265274536176	1.00561472241775	1190.65759443929	1524.10603248042	1719.10175726523	1.00465556216194	0.0234106131775072	0.689857033400836	0.991070854099641	0.993027296145188	0.993828375672652	0.00771251483377026	2308	63201	2000	1505	985	585	339	112	3	2	1	1	1	1	63233	63728	64248	64648	64894	65121	273	274	275	275	275	275
C3_MULT_MYELOMA	60_70	UKBB	R18_SENILITY	-12.0717390119286	-12.0302367521442	-12.0371308795696	-11.9645150501403	-11.9693822942173	-11.9801792935767	3008.07625329621	2667.25955769756	3675.16050741792	5594.05629908526	4874.87626523679	6607.01407547293	0.996798010583811	0.996401284758733	0.997386719928439	0.99829349329941	0.998040939868092	0.998553235281964	226	54241	209	107	51	23	21	11	0	0	0	0	0	0	54095	54197	54253	54281	54283	54293	163	163	163	163	163	163
C3_MULT_MYELOMA	60_70	UKBB	R18_SHOCK_NOT_ELSEW_CLASSIFIED	-11.0659176295556	-11.0006988956498	-11.0529103973097	-11.1031473403986	-11.0459235812761	-10.6854288843376	2329.89571129771	1743.8612302549	2245.38089530435	2924.36165996332	4697.64573270631	25653.8193585004	0.996210434832075	0.994966784374141	0.996072420959379	0.996970618006664	0.998123876455287	0.999667662020742	182	53130	165	82	52	29	15	1	0	0	0	0	0	0	53000	53083	53113	53136	53150	53164	147	147	147	147	147	147
C3_MULT_MYELOMA	60_70	UKBB	R18_SOMNOLENCE	-11.0132316403732	-11.0539511741433	-11.0230991010128	-11.0235585347101	-10.9795750706152	-10.9092215361427	1932.31260327953	1485.21310776227	1739.18077560918	1997.83592006302	2382.54214692011	5256.04893469939	0.995452474976996	0.994061663268287	0.994942962903679	0.995597495049001	0.996323086062875	0.998343947460797	125	71719	104	71	56	37	24	6	0	0	0	0	0	0	71393	71426	71441	71460	71473	71491	347	347	347	347	347	347
C3_MULT_MYELOMA	60_70	UKBB	R18_SOMNO_STUPOR_COMA	-12.0246771205129	-12.0403671821419	-12.0224189663471	-12.0310246441838	-12.0156409261004	-12.0307758311478	2288.03856083711	1721.24164131417	2035.2452653123	2490.97211981675	2694.38666310166	5723.92692067049	0.995806775190736	0.994418712339008	0.99528683502976	0.996146351291325	0.996441838605536	0.998322975929735	263	65892	216	158	118	75	50	16	0	0	0	0	0	0	65663	65721	65761	65804	65829	65863	276	276	276	276	276	276
C3_MULT_MYELOMA	60_70	UKBB	R18_SPEECH_DISTU_NOT_ELSEW_CLASSIFIED	2.45109932117965	-12.2253005431512	-12.2028741325428	-12.2131400198987	-12.2297904118783	-12.1958621668868	1.00540770687943	1209.84228936211	1511.5640451901	1951.3735944314	2124.79440447475	3102.90220550995	0.0147722149177901	0.991937616462771	0.993558738619358	0.995006280565893	0.995407599411434	0.99686394722442	560	71075	453	334	211	135	86	39	1	0	0	0	0	0	70836	70955	71078	71154	71203	71250	345	346	346	346	346	346
C3_MULT_MYELOMA	60_70	UKBB	R18_SYMPTOMS_SIGNS_ABNORMAL_CLINI_LABOR_FINDI_NOT_ELSEW_CLASSIFIED	2.63303944891169	0.695928043967863	0.826402452787787	0.580856722227295	-0.0957136900815561	0.710499366686049	0.242105385384877	0.384157585641031	0.406503483187322	0.521822286053243	0.721119691044996	0.720438289349934	1.50674087622739e-27	0.070052790066842	0.0420572773324116	0.265652040519259	0.894407493653749	0.324032850676729	25918	44423	19232	16619	12929	9566	6781	3419	49	20	13	7	3	2	50937	53550	57240	60603	63388	66750	123	152	159	165	169	170
C3_MULT_MYELOMA	60_70	UKBB	R18_SYMPTOMS_SIGNS_CONCERNI_FOOD_FLUID_INTAKE	2.82225632274939	1.03247327503471	1.46194404478777	-13.1250483364399	-13.1186185826164	-13.1339533875956	0.523295755953719	1.00942245896339	1.00930870997034	1857.90106839198	2035.09353531895	3268.60297071569	6.92008419200025e-08	0.306385560014502	0.147488237141771	0.994363431669969	0.9948567126995	0.996793935964659	2457	55688	2004	1494	979	613	393	178	6	2	1	0	0	0	55976	56486	57001	57367	57587	57802	159	163	164	165	165	165
C3_MULT_MYELOMA	60_70	UKBB	R18_SYMPTOMS_SIGNS_INVOLVI_APPEA_BEHVI	-11.1078756396525	-11.1175040898226	-11.0519053112715	-11.0890813065716	-11.0355107757002	-11.0458757825458	1940.39247140209	1593.0659044703	1988.98424742823	2661.16918854721	2587.38846296158	6760.43272540566	0.995432494095567	0.994431860702191	0.995566531384177	0.996675227865704	0.996596940467646	0.998696336435251	127	65742	110	78	45	26	20	4	0	0	0	0	0	0	65485	65517	65550	65569	65575	65591	274	274	274	274	274	274
C3_MULT_MYELOMA	60_70	UKBB	R18_SYMPTOMS_SIGNS_INVOLVI_CIRCULATO_RESPI_SYSTEMS	1.99763337718521	0.693217591654856	0.760255172807431	-14.5752036174464	0.395504162432205	-14.572817987512	0.337522725917737	0.460021423017579	0.511431261806385	1251.95099745981	0.714165445368544	1931.17845834802	3.24861025265803e-09	0.131829989097152	0.137140404139737	0.990711244076579	0.579716362006582	0.993979160196341	11230	61756	8418	7205	5474	4002	2829	1373	21	11	6	2	2	0	64296	65509	67240	68712	69885	71341	251	261	266	270	270	272
C3_MULT_MYELOMA	60_70	UKBB	R18_SYMPTOMS_SIGNS_INVOLVI_COGNITION_PERCEP_EMOTIONAL_STATE_BEHVI	1.41574758230205	-14.1438619683854	-14.1392044674538	-14.1207134397236	-14.1154863238173	-14.1561550663576	0.71494418634193	1307.92649804091	1589.35216342396	1980.57173530008	2060.54106963322	3733.73510155853	0.047678686921181	0.991371878187076	0.992901948101266	0.994311438666605	0.994534231476774	0.996974892379885	3343	70016	2729	2052	1416	918	591	228	2	0	0	0	0	0	70299	70976	71612	72110	72437	72800	329	331	331	331	331	331
C3_MULT_MYELOMA	60_70	UKBB	R18_SYMPTOMS_SIGNS_INVOLVI_DIGES_SYSTEM_ABDOMEN	1.57732483965698	-0.401726905952803	0.791526924961654	-0.472242694439639	0.66994719515831	0.450352438939102	0.373406057174129	0.71517852777343	0.459617688679274	1.00567884728227	0.585882685991446	1.00492481904618	2.39839585514808e-05	0.574309832379287	0.0850437986873792	0.638657943518678	0.252837893879859	0.654048261766742	13414	61320	10079	8506	6568	4755	3289	1578	15	9	8	4	3	1	64369	65942	67880	69693	71159	72870	271	277	278	282	283	285
C3_MULT_MYELOMA	60_70	UKBB	R18_SYMPTOMS_SIGNS_INVOLVI_EMOTIONAL_STATE	-12.0335962761565	-12.0322965693995	-12.0332295129856	-12.0372299844021	-12.0386185266603	-12.0421354178531	1819.43908091206	1419.53315106073	1794.52678421515	2258.85413594109	2443.06835665925	5430.92086333058	0.994722906207447	0.993237023947837	0.994649811761428	0.995748165253049	0.996068309363173	0.998230829301774	436	66154	343	240	169	105	60	23	0	0	0	0	0	0	65960	66063	66134	66198	66243	66280	287	287	287	287	287	287
C3_MULT_MYELOMA	60_70	UKBB	R18_SYMPTOMS_SIGNS_INVOLVI_NERVOUS_MUSCULOS_SYSTEMS	1.51580961598268	-14.161152295259	-14.1688950150852	-14.1541060624838	-14.1487337362396	-14.1480855937138	0.714550767617858	1483.70393672749	2014.26257220945	2733.27025342513	3228.48359179689	5380.36608018918	0.0338926720434855	0.992384738658119	0.994387499673117	0.995868212369087	0.996503305732918	0.99790190372133	2704	70737	2337	1582	934	528	289	106	2	0	0	0	0	0	70775	71530	72178	72584	72823	73006	327	329	329	329	329	329
C3_MULT_MYELOMA	60_70	UKBB	R18_SYMPTOMS_SIGNS_INVOLVI_SKIN_SUBCU_TISSUE	2.08218681338695	1.52280320380584	-13.5698110012431	-13.5652148152827	-13.5378187986015	-13.5068783843887	0.715433049361388	0.713739927580133	1551.80567772448	1851.91292307923	1844.07689191316	2697.51820756156	0.00360981849568896	0.032879246435639	0.993022963595415	0.994155568255072	0.994142587203916	0.996004888988288	1895	70559	1417	1171	868	605	430	232	4	2	0	0	0	0	70694	70940	71243	71506	71681	71879	339	341	343	343	343	343
C3_MULT_MYELOMA	60_70	UKBB	R18_SYMPTOMS_SIGNS_INVOLVI_SPEECH_VOICE	2.17589723424055	-12.605040944919	-12.5909789029063	-12.5857659455151	-12.5848595633367	-12.5104687573385	1.00526383842599	1287.0824410781	1581.1629499478	1977.69829642699	2082.50925720383	3086.73507263836	0.03042571778265	0.992186043047326	0.993646422400438	0.994922420385656	0.995178314816927	0.996766200432863	746	71221	586	443	287	198	136	66	1	0	0	0	0	0	71034	71177	71333	71422	71484	71554	346	347	347	347	347	347
C3_MULT_MYELOMA	60_70	UKBB	R18_SYMPTOMS_SIGNS_INVOLVI_URINARY_SYSTEM	1.47766576526296	0.165483008478173	0.489186706813485	0.0834027239711172	-13.5452204753198	0.89194997746645	0.512001776754099	0.71414078793289	0.714257971211713	1.00488493807331	918.780986497197	1.00400857323755	0.00390102822509116	0.816752989191018	0.493414604712062	0.933853696544945	0.988237533243094	0.37433164470949	6343	65587	4938	4094	3032	2237	1545	782	9	6	4	2	1	1	66691	67535	68597	69392	70084	70847	292	295	297	299	300	300
C3_MULT_MYELOMA	60_70	UKBB	R18_SYNCO_COLLAP	2.07340165657721	-14.6893191891088	-14.6891030068642	1.58516153317443	-14.683543612205	-14.7045218275009	0.72240936862835	2339.91331806629	2741.80854902366	1.00909821440352	3491.54190154815	5864.47838696197	0.00410315906786681	0.994991137527721	0.995725393576612	0.116212981549529	0.996644537415705	0.997999396046451	2446	55451	1923	1622	1185	794	528	229	3	1	1	1	0	0	55810	56111	56548	56939	57205	57504	161	163	163	163	164	164
C3_MULT_MYELOMA	60_70	UKBB	R18_UNKNO_UNSPE_CAUSES_MORBIDI	3.22558158568813	-13.2257429724096	-13.2289494615413	-13.2067766899117	-13.2192406079193	-13.2314388199375	0.519767863135555	1588.34214533988	2058.02271720264	2426.91375782424	2386.77428884464	3211.6627107517	5.44152357751657e-10	0.993356283965061	0.994871241335229	0.995658094080577	0.995580908462227	0.996712876837216	1704	55366	1399	960	466	362	254	134	4	0	0	0	0	0	55486	55925	56419	56523	56631	56751	181	185	185	185	185	185
C3_MULT_MYELOMA	60_70	UKBB	R18_UNSPE_HAEMATU	-14.1016052856741	0.359401212619088	0.596897789833297	0.820310536078682	-14.0621729367959	-14.058584731289	1929.43913203647	1.00602810459816	1.00609153465671	1.00587159361001	1647.96805582372	2341.29392323415	0.994168588795989	0.72090638962454	0.552991251189816	0.41477350727288	0.993191703880568	0.995209033694407	2890	61591	2110	1883	1516	1195	880	480	3	3	2	1	0	0	62121	62348	62715	63036	63351	63751	247	247	248	249	250	250
C3_MULT_MYELOMA	60_70	UKBB	R18_UNSPE_JAUND	-12.0241828451143	-12.0408087672024	-12.0386015171679	-12.0563277642682	-12.0293720054	-11.9697373348887	2780.42850309164	2042.35200388893	2686.7359102158	2820.18524191093	2918.36845891488	5269.09762207134	0.99654949590194	0.995296050953432	0.996424887869992	0.996589043748096	0.996711168190307	0.99818745806453	252	52891	213	139	90	70	43	20	0	0	0	0	0	0	52737	52811	52860	52880	52907	52930	193	193	193	193	193	193
C3_MULT_MYELOMA	60_70	UKBB	R18_UNSPE_URINARY_INCONTINENCE	-13.1773255302234	-13.1614737582111	-13.1434038668411	2.71197705138628	-13.1538890149791	-13.1265131684284	2436.99631531412	1938.18612454546	2413.02875137543	1.00549941664906	2973.03649300073	4439.24478654625	0.995685699935989	0.994581915601594	0.995654064560403	0.00699369504666806	0.996469854728313	0.997640718762847	733	61135	605	434	280	194	117	57	1	1	1	1	0	0	61009	61180	61334	61420	61497	61557	253	253	253	253	254	254
C3_MULT_MYELOMA	60_70	UKBB	R18_VOICE_DISTU	-12.0238765375843	-11.9950653340906	-11.9976161147186	-11.9522937399955	-11.9259794373333	-11.827478774105	2435.25159434527	1971.25164485923	2285.18678576076	2735.39040633291	2760.52862852009	4315.89561745095	0.996060519375739	0.995144902783679	0.995810990704686	0.996513652942133	0.996553006128018	0.997813443203553	184	70378	135	107	76	61	47	26	0	0	0	0	0	0	70090	70118	70149	70164	70178	70199	337	337	337	337	337	337
C3_MULT_MYELOMA	60_70	UKBB	RA_CO_MORB	0.817421610286938	-16.1873912804383	0.538393809081214	-0.156504114732312	-16.1820837132957	-16.1818130939526	0.601330115968109	2092.21487063775	0.596783168916863	1.01130805435141	3310.68077695577	5592.91887491621	0.174033854525137	0.993826857409293	0.366971964069296	0.877015141453088	0.99610008206308	0.997691509369448	8470	27593	6883	5639	4039	2706	1676	684	7	4	4	1	0	0	29067	30311	31911	33244	34274	35266	106	109	109	112	113	113
C3_MULT_MYELOMA	60_70	UKBB	RHEUMA_CHRYSTAL	-12.069961546844	-12.0916067953452	-12.1412514450847	-12.1678590889833	-12.1872840268465	-12.1344645827977	2968.71728763266	2204.31495275791	2502.47726206592	3127.93205911907	3368.00616075876	6383.56082400969	0.996756036866168	0.995623285146995	0.996128924238793	0.996896185007938	0.997112824597658	0.998483307924778	114	48687	89	79	64	40	29	10	0	0	0	0	0	0	48502	48512	48527	48551	48562	48581	210	210	210	210	210	210
C3_MULT_MYELOMA	60_70	UKBB	RHEUMA_COMORB	1.1138934329285	0.150361376004072	-0.119705151449873	-0.217752836157175	0.213632736402004	-14.1441830386785	0.409602506268158	0.470399856128321	0.595430066889178	0.721909920775965	0.59348716018805	1187.51692241502	0.00653906298591276	0.749236790273455	0.840667440448262	0.762930812585151	0.718875662799565	0.990496844104373	16983	29387	12435	10909	8666	6495	4609	2208	18	11	8	5	3	0	33811	35337	37580	39751	41637	44038	106	113	116	119	121	124
C3_MULT_MYELOMA	60_70	UKBB	RHEUMA_ENDPOINTS	1.29561969147915	0.322098496945407	0.598055168682819	1.11113864231077	-0.595678144847445	-13.0672531556957	0.396075696355785	0.460180822842512	0.460096421539801	0.422159755496532	1.00506912764133	861.191064322263	0.00107114258848651	0.483965411115747	0.193653252661904	0.00848754795688132	0.553399474931601	0.987893790455348	14513	58338	11239	9925	7740	5532	3735	1548	23	16	12	7	1	0	61347	62661	64846	67054	68851	71038	242	249	253	258	264	265
C3_MULT_MYELOMA	60_70	UKBB	RHEUMA_NOS	1.7200974833053	1.12696218856275	-12.4277909253087	-12.4446090601066	2.01175906378001	-12.4072432503694	1.0054194618227	1.00444539779644	1058.39517895489	1244.49592029048	1.00425200226672	2386.29903539699	0.0871132885165413	0.261873254482796	0.990631368280502	0.992021511846816	0.0451513971125657	0.995851524439377	1232	70817	967	838	603	442	275	115	3	2	1	1	1	0	70740	70869	71104	71265	71432	71592	339	340	341	341	341	342
C3_MULT_MYELOMA	60_70	UKBB	RHEUMA_OTHER_WIDE	1.69121242904844	1.08234795989623	-12.4197427307731	-12.4303623254218	1.91518886774638	-12.4102219809593	1.00552333696901	1.00445042880055	1023.4968021247	1201.89079074988	1.00414795120238	2283.23214434964	0.092583848914439	0.281233558929409	0.990318213242685	0.991748154281197	0.0564846527337461	0.995663219886095	1293	70772	1011	883	648	470	299	122	3	2	1	1	1	0	70712	70840	71075	71253	71424	71601	339	340	341	341	341	342
C3_MULT_MYELOMA	60_70	UKBB	RHEUMA_SERONEG	-11.9022152946257	-11.8827071921544	-11.8725557193799	-11.8670147309223	-11.9715233182074	-12.1498646548331	2561.47797167376	1897.17971482927	2165.4263755504	2532.57238407518	2766.7828672425	4899.37954798968	0.996292546820842	0.9950025996241	0.995625396664516	0.996261321789904	0.996547664099986	0.998021345480019	177	48641	134	119	96	68	46	12	0	0	0	0	0	0	48475	48490	48513	48541	48563	48597	209	209	209	209	209	209
C3_MULT_MYELOMA	60_70	UKBB	RHEUMA_SEROPOS	-12.4856132025239	-12.4605337232007	-12.4685106386714	3.8515803828117	-12.3789980667256	-12.3755348140174	3253.51664318661	2351.71110740435	2793.92004536417	1.0081569621645	3472.84230749307	6212.28580754965	0.996938065900023	0.995772431006958	0.99643926850043	0.000133226027357176	0.997155934636437	0.998410530047279	190	48652	148	127	97	67	44	18	1	1	1	1	0	0	48485	48506	48536	48566	48589	48615	208	208	208	208	209	209
C3_MULT_MYELOMA	60_70	UKBB	RHEUMA_SEROPOS_OTH	-12.4609909932454	-12.4374245152664	-12.4395506543381	3.94130259178386	-12.3700095342072	-12.3638718626399	3337.68088560976	2422.97191629617	2894.5189249632	1.00792495548664	3567.18186859195	6175.03128926427	0.997021162426985	0.995904374561384	0.996571003639958	9.21763958531176e-05	0.997233160459169	0.998402447628605	179	48637	139	118	91	62	41	18	1	1	1	1	0	0	48468	48489	48516	48545	48566	48589	208	208	208	208	209	209
C3_MULT_MYELOMA	60_70	UKBB	RHEUMA_SEROPOS_OTH_ICD10	-11.4629833371173	-11.449166491119	-11.4568350356753	3.86263638014414	-11.3930921085365	-11.378589493621	1990.88295429719	1423.6443237308	1725.49141613119	1.00492107598058	2076.89885441014	3640.41259580997	0.995406014767889	0.993583358880291	0.994702283338865	0.000121182701990981	0.995623124986223	0.997506110678643	179	71645	139	118	91	62	41	18	1	1	1	1	0	0	71338	71359	71386	71415	71436	71459	346	346	346	346	347	347
C3_MULT_MYELOMA	60_70	UKBB	RHEUMA_SEROPOS_WIDE	-12.4856132025239	-12.4605337232007	-12.4685106386714	3.8515803828117	-12.3789980667256	-12.3755348140174	3253.51664318661	2351.71110740435	2793.92004536417	1.0081569621645	3472.84230749307	6212.28580754965	0.996938065900023	0.995772431006958	0.99643926850043	0.000133226027357176	0.997155934636437	0.998410530047279	190	48652	148	127	97	67	44	18	1	1	1	1	0	0	48485	48506	48536	48566	48589	48615	208	208	208	208	209	209
C3_MULT_MYELOMA	60_70	UKBB	RHEU_ARTHRITIS_OTH	1.90268659378781	-0.27859898956639	0.766739378409693	1.21446191256326	-13.4741443854383	-13.4463211338426	0.462722667865532	1.00606841864393	0.715531767002139	0.715551286149723	1166.02618879907	2020.9796065729	3.92352879473655e-05	0.781842662381429	0.283915096315468	0.089651388653749	0.990780162040873	0.994691419525727	4821	53130	3880	3333	2479	1624	1010	405	10	5	4	2	0	0	53834	54381	55235	56090	56704	57309	227	232	233	235	237	237
C3_MULT_MYELOMA	60_70	UKBB	SLEEP	-14.0914810028229	0.600123145129358	-14.0792145982311	-14.0725298991333	-14.0677921978505	-14.0587841989008	2144.54662034965	1.00534126766805	1681.13319937789	1886.13268135666	1862.64965264937	2793.93209258151	0.994757262855688	0.550550940866723	0.993317925881761	0.99404699877403	0.993973978158266	0.995985142391627	2247	69075	1536	1394	1176	947	682	345	1	1	0	0	0	0	69460	69602	69820	70049	70314	70651	325	325	326	326	326	326
C3_MULT_MYELOMA	60_70	UKBB	SLE_COMORB	0.49287088110978	-16.1693575033972	0.573738342629953	-0.125710478889681	-16.1647430461564	-16.1624072976827	0.727680113154647	2125.96691393936	0.597270778074616	1.0116090256842	3319.59498846519	5581.78166787999	0.498204175914405	0.993931628829434	0.336753300724611	0.901103201759165	0.996114722434619	0.99768967724012	7843	26935	6307	5338	3903	2632	1634	669	6	4	4	1	0	0	28362	29331	30766	32037	33035	34000	103	105	105	108	109	109
C3_MULT_MYELOMA	60_70	UKBB	SMOKING	1.54730053299762	1.31259717789561	-15.5042548933606	0.636129808089288	1.30838230675447	-15.4797350060103	0.744381228461958	0.616894923426133	2869.27577913565	1.02339670988851	0.737456349697725	4906.29819797034	0.0376504594358678	0.0333579507886342	0.995688617491451	0.534213652976335	0.0760329327965117	0.997482619160743	4815	21615	3213	2944	2493	2000	1557	837	7	5	2	3	2	0	23155	23424	23875	24368	24811	25531	55	57	60	59	60	62
C3_MULT_MYELOMA	60_70	UKBB	SMOKING_DEPEND	1.52195746499731	1.55413836116558	-14.7162332000724	0.680409141248862	1.50200328352788	-14.7185388943976	0.741779385078818	0.541361465855049	1924.31431412162	1.02215912282578	0.737260129978715	5192.26597199415	0.0401924427263642	0.00409439590019078	0.993898220927082	0.505629259552527	0.0416222672078765	0.997738236200353	4834	21871	3301	2973	2458	1912	1414	618	8	6	2	3	2	0	23339	23667	24182	24728	25226	26022	57	59	63	62	63	65
C3_MULT_MYELOMA	60_70	UKBB	SPONDYLOARTHRITIS	3.04671120537284	-13.1471836066689	-13.1302227618988	2.3645690533175	2.37492217038315	-13.0493973924101	0.716320312639223	1591.63762689463	1881.8768209723	1.00510984204544	1.00418898601918	3835.85236585057	2.10661441311938e-05	0.993409419736462	0.994433048483965	0.0186452879017796	0.0180293331391855	0.997285637811155	708	65362	536	487	380	257	177	77	3	1	1	2	1	0	65220	65269	65376	65499	65579	65679	311	313	313	312	313	314
C3_MULT_MYELOMA	60_70	UKBB	SPONDYLOPATHY_FG	3.25171627922845	-13.1379196435527	-13.1303641972912	2.6981603722677	2.8114648054879	-13.0805399464331	0.718830014957726	1806.06144809687	2161.2755367056	1.00668514162677	1.00563848549141	4663.8907339917	6.078984881098e-06	0.994195961157827	0.995152653955157	0.00735688267444873	0.00517872420257004	0.997762223048761	551	49040	425	389	294	188	121	53	3	1	1	2	1	0	48952	48988	49083	49189	49256	49324	211	213	213	212	213	214
C3_MULT_MYELOMA	60_70	UKBB	SPONDYLOPATH_COMORB	1.05163966205714	-16.2397940370914	0.694180718935366	-0.0490434915534206	-16.2117876028415	-16.2046029754887	0.605607971616176	2360.46325849953	0.600117248273711	1.01304847083787	3518.29812713835	5874.50480580747	0.0824750503286801	0.994510662825662	0.247377857542333	0.961388061906287	0.996323481185983	0.997799067911489	7415	25593	5814	5089	3810	2650	1686	699	7	4	4	1	0	0	27095	27820	29099	30259	31223	32210	92	95	95	98	99	99
C3_MULT_MYELOMA	60_70	UKBB	ST19_ADVER_EFFEC_NOT_ELSEW_CLASSIFIED	-11.9692287570508	-11.9944673533077	-11.999174365562	-12.0247920112949	-11.9882179095546	-11.9414336732428	2384.5336365621	1755.53131145336	2062.05811546784	2439.44770554876	2148.95565126157	2965.12767470184	0.995995014463054	0.994548587202178	0.995357113426455	0.99606699622347	0.995548924258661	0.99678669492464	215	71486	154	131	103	74	59	31	0	0	0	0	0	0	71201	71224	71252	71281	71296	71324	346	346	346	346	346	346
C3_MULT_MYELOMA	60_70	UKBB	ST19_BURNS_CORROSIO	-11.0620752915738	-11.0406212470564	-11.0249431431019	-11.0242901914223	-11.0591871828779	-10.9575660608929	1956.4349577557	1523.81712871513	1887.55005317412	2000.64043914951	1902.40321983497	2986.69130908871	0.99548862484715	0.994219080494594	0.995339682841419	0.995603374673926	0.995361706226707	0.997072729563946	123	71695	89	66	52	40	30	17	0	0	0	0	0	0	71382	71405	71419	71431	71441	71454	347	347	347	347	347	347
C3_MULT_MYELOMA	60_70	UKBB	ST19_BURNS_CORROSIO_EXTER_BODY_SURFA_SPECIFE_SITE	-11.060987528927	-11.0449559086473	-11.0380982202967	-11.020938480157	-11.05999920859	-10.9574693860789	2110.0808919341	1638.8376265208	2011.71096236572	2055.37447699281	1993.20478233557	2986.46116381537	0.995817529653626	0.994622692974984	0.995622092773818	0.995721755514344	0.995572679031844	0.997072529809261	112	71692	80	58	46	38	28	17	0	0	0	0	0	0	71377	71399	71411	71419	71429	71440	347	347	347	347	347	347
C3_MULT_MYELOMA	60_70	UKBB	ST19_COMPLICATIO_CARDIAC_VASCULAR_PROSTHET_DEVICES_IMPLANTS_GRAFTS	2.27699626090628	-12.7529957217389	-12.7356047820563	-12.7747717096109	-12.7299604824747	-12.8041399768116	1.00677961856829	1360.63982733571	1757.58909294407	2384.1922416956	2492.400332073	4188.96531905183	0.0237182294158818	0.992521702507833	0.994218527216148	0.995724864729706	0.995924814068781	0.997561161548172	676	63640	574	418	266	151	108	37	1	0	0	0	0	0	63454	63610	63762	63877	63920	63991	287	288	288	288	288	288
C3_MULT_MYELOMA	60_70	UKBB	ST19_COMPLICATIO_GENITO_PROSTHET_DEVICES_IMPLANTS_GRAFTS	-12.111806809358	-12.0847826783279	-12.0900519304575	-12.0550166357941	-12.0324761135848	-11.975404555729	1798.4485950836	1405.92957254411	1771.13669574618	2127.48137382816	2182.63946187767	3087.66433779102	0.994626618390073	0.993141802424205	0.994553559370518	0.99547894505601	0.995601436490643	0.996905438738167	436	63586	343	240	166	106	79	45	0	0	0	0	0	0	63400	63503	63577	63637	63664	63698	279	279	279	279	279	279
C3_MULT_MYELOMA	60_70	UKBB	ST19_COMPLICATIO_INTERNAL_ORTHOPA_PROSTHET_DEVICES_IMPLANTS_GRAFTS	-13.4831321120997	1.05285135935544	-13.4748002231042	-13.4802860211019	1.7531788141303	-13.4562737795516	1995.8513776242	1.00529178528004	1648.41284776926	1926.76204555868	1.00442931971484	3601.58458855113	0.994609868632434	0.294956983309749	0.993477838189675	0.994417772360449	0.0809069742379602	0.99701894323133	1329	63931	1041	917	721	523	341	132	2	2	1	1	1	0	63937	64061	64257	64455	64637	64846	280	280	281	281	281	282
C3_MULT_MYELOMA	60_70	UKBB	ST19_COMPLICATIO_OTHER_INTERNAL_PROSTHET_DEVICES_IMPLANTS_GRAFTS	2.59774658974924	-13.1549561749801	-13.1293929724305	-13.1022251312037	-13.1110146769765	-13.1023676121242	1.00754347098324	2016.37483476952	2440.58995962236	2808.20751983558	2919.33923439551	4947.01927119515	0.00992885387012861	0.994794587895561	0.995707722480699	0.996277331663654	0.996416640828302	0.9978867750392	666	63488	527	381	261	202	131	67	1	0	0	0	0	0	63347	63493	63613	63672	63743	63807	279	280	280	280	280	280
C3_MULT_MYELOMA	60_70	UKBB	ST19_COMPLICATIO_PROCED_NOT_ELSEW_CLASSIFIED	1.60179639802343	-13.5311693318962	0.640725960929617	1.0114360356377	-13.5105566013535	-13.4837794705201	0.716271294539053	1008.05052945192	1.00532869027104	1.00522291948358	1469.35343433225	2386.76938243634	0.0253322267981378	0.989290232403991	0.523910025973609	0.314328589904526	0.992663635330514	0.995492466799265	2981	65313	2308	1928	1458	1014	670	315	4	2	2	1	0	0	65698	66078	66548	66992	67336	67691	284	286	286	287	288	288
C3_MULT_MYELOMA	60_70	UKBB	ST19_COMPLICATIO_SURGI_MEDICAL_CARE_NOT_ELSEW_CLASSIFIED	1.32193367571803	-0.384347721692471	-0.0323242757512671	0.324045696030355	0.382797467432303	-12.0695046215291	0.587063876436624	1.00457602197444	1.00467147801723	1.00457630122865	1.00400579253137	825.272952430356	0.0243367188203207	0.702018632318938	0.97433330978971	0.747021279690787	0.703002779780461	0.988331462837717	5508	67301	4301	3519	2626	1853	1244	578	7	4	3	2	1	0	68192	68974	69867	70640	71249	71915	309	312	313	314	315	316
C3_MULT_MYELOMA	60_70	UKBB	ST19_DISLO_SPRAIN_STRAIN_JOINTS_LIGAM_SHOUL_GIRDLE	-11.0647803802174	-11.0753831390043	-11.1107593644442	-11.1433930018307	-11.0873010057664	-11.1559259966994	1955.41719357231	1541.05263556755	1619.61787038239	2097.06816000395	2080.53707229394	3143.25510829021	0.995485173010364	0.994265736980494	0.99452646578884	0.995760223936197	0.995748047684293	0.997168183262157	105	70306	73	59	55	38	29	14	0	0	0	0	0	0	69996	70010	70014	70031	70040	70055	342	342	342	342	342	342
C3_MULT_MYELOMA	60_70	UKBB	ST19_DISLO_SPRAIN_STRAIN_JOINTS_LIGAM_WRIST_HAND_LEVEL	-11.0154048950324	-11.0277675728854	-11.0100076458918	-11.0070528787521	-10.9406225905225	-11.0162046256637	2306.04364849137	1706.50776490255	1913.50264716528	1939.46236677844	2044.30479572983	3315.65322945465	0.996188715647748	0.99484395885686	0.995409117068146	0.995471780965093	0.995729936064842	0.997349046233169	106	69878	69	64	51	40	30	18	0	0	0	0	0	0	69578	69583	69596	69607	69617	69629	337	337	337	337	337	337
C3_MULT_MYELOMA	60_70	UKBB	ST19_EFFEC_FOREI_BODY_ENTERING_NATURAL_ORIFI	-12.0485179849541	-12.0223907425298	-12.0069838016143	-12.016496648399	-12.0334338418987	-12.0014402812622	2388.14518129261	1846.40489683543	2165.42472033739	2598.60782969586	2712.01457003913	3045.83745007369	0.995974580702113	0.994804816541942	0.995575861947043	0.99631043096555	0.996459731567267	0.996856122729361	228	71631	172	132	98	77	45	26	0	0	0	0	0	0	71340	71380	71414	71435	71467	71486	347	347	347	347	347	347
C3_MULT_MYELOMA	60_70	UKBB	ST19_FOREI_BODY_ALIME_TRACT	-11.1227008808029	-11.097134995676	-11.0711044636622	-11.0104821586529	-11.0080471063826	-10.989101562398	2104.55845057568	1644.51770392504	1795.98606312906	2018.9197829468	2046.82288893723	2634.8893736827	0.995783158224504	0.994615950034844	0.995081583560156	0.995648638322515	0.995708906453205	0.996672342625526	109	71514	79	68	51	44	29	13	0	0	0	0	0	0	71199	71210	71227	71234	71249	71265	345	345	345	345	345	345
C3_MULT_MYELOMA	60_70	UKBB	ST19_FOREI_BODY_RESPI_TRACT	-10.9980546823475	-10.9458078445274	-10.9170511266263	-10.9699512693262	-11.0427060720368	-10.9994706815659	2157.31919126054	1578.30825169417	2002.45809160046	2745.91066731666	3513.13818651338	2995.96520508262	0.995932386799898	0.994466593539227	0.99565009453609	0.996812448572248	0.997492045656038	0.997070630826273	103	71549	83	57	40	28	11	11	0	0	0	0	0	0	71222	71248	71265	71277	71294	71294	347	347	347	347	347	347
C3_MULT_MYELOMA	60_70	UKBB	ST19_FRACT_FEMUR	-12.939189666455	-12.9509384283555	-12.9810367923208	-12.9878278994976	-12.9726671763678	-12.9766865673303	1984.03803191431	1500.67460134125	1914.36224191737	2310.88121468136	2678.23587640149	3977.56067642199	0.994796517851175	0.993114279708769	0.994589691939533	0.995515679154031	0.996135273046883	0.997396927328727	669	70790	567	458	301	189	113	42	0	0	0	0	0	0	70551	70660	70817	70929	71005	71076	341	341	341	341	341	341
C3_MULT_MYELOMA	60_70	UKBB	ST19_FRACT_FOOT_ANKLE	-11.2044736331842	-11.2404376998784	-11.1940972288627	-11.2425387929156	3.56561460756338	-11.220241644847	1711.56073292865	1276.09855884776	1407.00429403539	1798.92288038003	1.00454365451107	2367.83978350753	0.994776806630544	0.992971972532956	0.993652113810171	0.995013577384116	0.000385982574109504	0.996219159701674	197	71264	131	120	94	69	58	26	1	1	1	1	1	0	70986	70997	71023	71048	71059	71091	343	343	343	343	343	344
C3_MULT_MYELOMA	60_70	UKBB	ST19_FRACT_FOREA	-13.8524488538704	-13.8524151634484	-13.8558407678474	-13.8586561563635	-13.8801274347334	-13.8802661826035	2361.64882145144	1662.94221470782	1930.25856427239	2327.56518226751	2248.61197151184	3225.4049751555	0.995319968154516	0.993353647367455	0.994272649949919	0.995249309222427	0.995074886555378	0.996566379729349	1572	69924	1167	1090	820	573	414	204	0	0	0	0	0	0	69987	70064	70334	70581	70740	70950	342	342	342	342	342	342
C3_MULT_MYELOMA	60_70	UKBB	ST19_FRACT_LOWER_LEG_INCLU_ANKLE	-13.9214055799882	-13.9151806683748	-13.916478411847	-13.9194745883751	-13.9173264618935	-13.9570551722347	2906.34352082501	1966.16366344681	2231.98857860811	2663.40809991808	2618.86764954437	4156.54135387409	0.996178142046373	0.994353158215268	0.995025211406244	0.995830123325062	0.995759859171745	0.997320825907601	1104	69712	797	773	600	418	303	147	0	0	0	0	0	0	69688	69712	69885	70067	70182	70338	331	331	331	331	331	331
C3_MULT_MYELOMA	60_70	UKBB	ST19_FRACT_LUMBAR_SPINE_PELVIS	-12.1716603481965	2.33778352218081	-12.2242265645582	-12.2244263710864	3.40259384378653	-12.2293784143618	1857.04764385807	1.00448377807939	1775.10754299781	2354.30174397467	1.00424720582642	5126.88521347692	0.994770457090569	0.0199467398495225	0.994505434562742	0.995857099769193	0.000703520600387883	0.99809677366169	370	70985	302	240	154	95	66	25	2	2	1	1	1	0	70715	70777	70863	70922	70951	70992	336	336	337	337	337	338
C3_MULT_MYELOMA	60_70	UKBB	ST19_FRACT_NECK	-11.0236962722088	-11.0339727743131	-11.0772445361096	-11.2043869527146	-11.1439591844665	-11.1715575777088	1845.50765791743	1386.70791302789	1863.75908035591	2299.04678455289	2605.91828787557	5267.5608174795	0.995234056755793	0.993651335267243	0.995257804268287	0.996111531076747	0.996587933735329	0.998307830333969	113	71580	93	77	44	30	16	8	0	0	0	0	0	0	71254	71270	71303	71317	71331	71339	346	346	346	346	346	346
C3_MULT_MYELOMA	60_70	UKBB	ST19_FRACT_RIBS_STERNUM_THORACIC_SPINE	-12.6150405433401	1.8743509291754	-12.6256016086305	-12.6409804440509	-12.6131474337968	-12.580534648431	1873.21549387528	1.00464029590526	1728.8063982681	2220.06954173027	2329.6821747898	3718.97212793919	0.994626742072483	0.0620842513408498	0.994173041551723	0.995456904191414	0.995680189107526	0.997300922170694	551	71135	425	358	234	147	97	49	1	1	0	0	0	0	70920	70987	71111	71198	71248	71296	340	340	341	341	341	341
C3_MULT_MYELOMA	60_70	UKBB	ST19_FRACT_SHOUL_UPPER_ARM	-12.9570619948754	-12.9662380513268	-12.981856584107	-12.9881965022049	-13.0091594216081	-13.0680774284137	2056.85234510978	1559.30461612153	1799.10654254748	2221.56475315912	2258.25348820354	3577.5674837492	0.994973790234239	0.993365349001275	0.994242735040908	0.995335259793223	0.995403638211761	0.997085507379044	714	70801	530	464	347	236	166	82	0	0	0	0	0	0	70638	70704	70821	70932	71002	71086	347	347	347	347	347	347
C3_MULT_MYELOMA	60_70	UKBB	ST19_FRACT_SKULL_FACIAL_BONES	-12.9940309150582	-12.9997164421124	-12.9770388636635	-12.9935521497626	-13.0147565352426	-13.0038433455471	2761.50973675363	2034.09713568921	2484.10719314162	2910.77573871709	2946.66667850372	4372.44632699881	0.996245641196403	0.99490083228793	0.995831849813882	0.996438296471603	0.996475936821967	0.997627060513637	426	67864	320	260	193	136	104	46	0	0	0	0	0	0	67653	67713	67780	67837	67869	67927	317	317	317	317	317	317
C3_MULT_MYELOMA	60_70	UKBB	ST19_FRACT_WRIST_HAND_LEVEL	-13.0258714627928	-13.0161399774481	-13.0233425679566	-13.0022341711989	-13.0503702606398	-13.1195704152515	2906.8156864341	1994.4292558906	2226.59849439922	2578.77116889893	2423.48349821704	3822.01180205331	0.996424573117518	0.99479284443062	0.99533321128904	0.995977061450612	0.995703441501718	0.997261159131972	496	70068	320	298	255	200	163	78	0	0	0	0	0	0	69906	69928	69971	70026	70063	70148	338	338	338	338	338	338
C3_MULT_MYELOMA	60_70	UKBB	ST19_INJURI_ABDOMEN_LOWER_BACK_LUMBAR_SPINE_PELVIS	-12.1560516571806	1.74426817579455	-12.1862965602196	-12.1957982848474	2.71688419541926	-12.1919100660778	1349.85457547361	1.00451423290957	1252.47052261033	1610.53291238314	1.00391641304074	3157.06836474889	0.992814785371329	0.0824879148904477	0.992236859638614	0.993958058177703	0.00680405705373794	0.996918751352293	691	71331	541	442	305	199	129	58	2	2	1	1	1	0	71138	71237	71374	71480	71550	71621	341	341	342	342	342	343
C3_MULT_MYELOMA	60_70	UKBB	ST19_INJURI_ANKLE_FOOT	-12.2116093618576	-12.2208144188282	-12.1891998872285	-12.2203600195649	3.5140140519131	-12.1979661008968	1999.29136814163	1465.97429276566	1581.77741160238	2054.72448406724	0.712737964795256	2980.25623932188	0.995126576273802	0.993348664940827	0.993851550747281	0.99525465375979	8.21022173685509e-07	0.996734327228858	407	71463	278	251	205	142	111	52	2	2	2	2	2	0	71244	71271	71317	71380	71411	71470	346	346	346	346	346	348
C3_MULT_MYELOMA	60_70	UKBB	ST19_INJURI_ELBOW_FOREA	-13.8852500671523	-13.8777203159434	-13.8817149546424	-13.882130594681	-13.8962044626534	-13.8996478197748	2213.44729968673	1571.06158386074	1815.39521442863	2187.58485754599	2158.73442374711	3128.05468766535	0.994994796582344	0.992952106463198	0.993898905310351	0.99493676174711	0.994863893261053	0.996454576723575	1814	70344	1346	1240	926	654	466	230	0	0	0	0	0	0	70470	70576	70890	71162	71350	71586	342	342	342	342	342	342
C3_MULT_MYELOMA	60_70	UKBB	ST19_INJURI_HEAD	-14.0389021276116	0.561904786564808	-14.041986754667	-14.0384290878105	-14.0552244990827	-14.074350617991	1965.37406407714	1.00430564994661	1821.85958805611	2188.93326460887	2263.04459122266	3408.36681396126	0.994300663570101	0.575823401226743	0.993850363891876	0.994882909761048	0.995044563163468	0.996705262150334	2104	70354	1644	1324	942	645	441	213	1	1	0	0	0	0	70473	70793	71175	71472	71676	71904	340	340	341	341	341	341
C3_MULT_MYELOMA	60_70	UKBB	ST19_INJURI_HIP_THIGH	-12.9812260783379	-12.9916294899697	-13.0176517868751	-13.0233396270551	-13.0143982619887	-13.0044969305181	1709.8772396955	1290.2437764821	1610.44719783949	1929.82364044475	2118.57870489256	3347.18561422049	0.993942594162611	0.991966134136173	0.993550567640107	0.994615548006728	0.995098637539902	0.996900063989976	943	71115	785	637	432	281	179	66	0	0	0	0	0	0	70932	71080	71285	71436	71538	71651	341	341	341	341	341	341
C3_MULT_MYELOMA	60_70	UKBB	ST19_INJURI_INVOLVI_MULTIPLE_BODY_REGIONS	-10.9681244368202	-11.013276868306	-10.9924855272415	-10.9703643249962	-11.0483385873576	-11.0257822866325	1946.79869325392	1538.11150272066	2120.25473323867	2425.86862437894	2103.59072205312	2836.31866155842	0.995504799297631	0.994286988638058	0.995863376669778	0.99639178544171	0.995809423306095	0.99689834593702	103	71732	81	65	40	30	23	14	0	0	0	0	0	0	71407	71423	71448	71458	71465	71474	347	347	347	347	347	347
C3_MULT_MYELOMA	60_70	UKBB	ST19_INJURI_KNEE_LOWER_LEG	-13.9755465028925	0.829010372064325	-13.9555150592601	-13.9551114042237	-13.9596566877231	-13.9973360587976	2349.64608641975	1.00454237936309	1871.43017739761	2242.08284715986	2211.84981253201	3437.95688532702	0.99525426101443	0.409223019481739	0.994050119026985	0.995033860566111	0.994964341367674	0.996751492862948	1671	70342	1221	1129	865	608	442	220	1	1	0	0	0	0	70456	70548	70812	71069	71235	71457	335	335	336	336	336	336
C3_MULT_MYELOMA	60_70	UKBB	ST19_INJURI_NECK	-12.0583495210334	-12.0569593512218	-12.0830618888917	-12.1117366059515	-12.0800505177046	-11.9728446193129	2341.81222764947	1735.12097126913	2113.9123403836	2502.87958091814	2622.07307151985	4447.74094735598	0.995891588453346	0.994455727030974	0.995439339727538	0.996138955305725	0.996324110181965	0.997852182389558	216	71652	162	137	95	70	45	25	0	0	0	0	0	0	71359	71384	71426	71451	71476	71496	347	347	347	347	347	347
C3_MULT_MYELOMA	60_70	UKBB	ST19_INJURI_SHOUL_UPPER_ARM	-13.0332581796322	1.42796165942419	-13.0550100470441	-13.0674920088318	-13.0802064445907	-13.1047388410201	1809.97658064762	1.00465019331787	1583.59269613474	1975.76518079393	1980.22966433629	3074.35763643022	0.994254651842996	0.155214425052186	0.993422378748349	0.994722918386312	0.994729692686788	0.996598952247183	998	71123	735	623	480	331	232	116	1	1	0	0	0	0	71038	71150	71293	71442	71541	71657	347	347	348	348	348	348
C3_MULT_MYELOMA	60_70	UKBB	ST19_INJURI_THORAX	-12.2834133993192	1.62387173486279	-12.2592743625337	-12.2625779916358	-12.2163117368671	-12.2046359814703	1400.21360386746	1.004605906293	1249.05852385289	1537.90313869494	1575.27708996495	2459.09965962319	0.993000624923765	0.106002105644314	0.99216903890941	0.99363807919077	0.993812448052709	0.996040074827876	725	71332	553	472	320	212	143	72	1	1	0	0	0	0	71161	71242	71394	71502	71571	71642	342	342	343	343	343	343
C3_MULT_MYELOMA	60_70	UKBB	ST19_INJURI_WRIST_HAND	-13.0601390127868	1.06842808598786	-13.0617110697562	-13.0689873629341	-13.0728901783203	-13.0907925263212	1658.72995264993	1.00501971786223	1282.73585363303	1460.34886896251	1446.17517726212	2208.69613003292	0.993717858896781	0.287740383597178	0.991875523340866	0.992859648623946	0.992787516099466	0.995271019878581	1401	70647	948	889	737	576	432	212	1	1	0	0	0	0	70757	70816	70968	71129	71273	71493	342	342	343	343	343	343
C3_MULT_MYELOMA	60_70	UKBB	ST19_INJURY_MUSCLE_TENDON_LOWER_LEG_LEVEL	-11.1390248084703	-11.1131213123294	-11.1199410843827	-11.1592333848403	-11.1787333599284	-11.1951531746521	2102.67721106663	1457.64231624602	1655.01995599848	2057.64040844676	1779.68274070048	2220.06046417456	0.995773191291564	0.993916956225139	0.99463912050085	0.995672841403702	0.994988275212331	0.99597650507232	112	69100	76	68	53	39	33	25	0	0	0	0	0	0	68809	68817	68832	68846	68852	68860	327	327	327	327	327	327
C3_MULT_MYELOMA	60_70	UKBB	ST19_INJURY_MUSCLE_TENDON_WRIST_HAND_LEVEL	-12.1274076408399	-12.1165640196068	-12.0965283933185	-12.1063705693123	-12.1068828465361	-12.0482723516871	2866.41117990889	1973.25054949711	2104.19633933229	2150.84481900991	2190.22104289251	3036.07833793465	0.99662426573021	0.995100693821308	0.995413175138396	0.995509004148274	0.995589556706835	0.996833709742417	188	69888	125	120	102	89	72	34	0	0	0	0	0	0	69613	69618	69636	69649	69666	69704	338	338	338	338	338	338
C3_MULT_MYELOMA	60_70	UKBB	ST19_INJURY_NERVES_WRIST_HAND_LEVEL	-11.0991868420396	-11.1047259054299	-11.0608789646035	-11.038636996294	-11.1209122004506	-11.1360854656735	2362.54626601408	1637.33873778273	1654.12739219792	1766.99205603496	1648.77852539687	3315.0257083477	0.996251570870827	0.994588644840543	0.994664716376714	0.995015540271616	0.994618357328983	0.997319690786378	103	69854	66	72	62	50	40	15	0	0	0	0	0	0	69553	69547	69557	69569	69579	69604	338	338	338	338	338	338
C3_MULT_MYELOMA	60_70	UKBB	ST19_INJURY_OTHER_UNSPE_INTRAT_ORGANS	-12.1303476205813	-12.1451578585116	-12.165167015789	-12.1895417561338	-12.1558783162011	-12.1182257721855	2507.67073404332	1866.3299951283	2168.4663001482	2701.94593959343	2737.96392606074	3823.90885439243	0.996140410618241	0.994807796276645	0.995523864942237	0.996400440868598	0.996457602791676	0.997471454097897	202	70581	149	130	94	63	45	22	0	0	0	0	0	0	70307	70326	70362	70393	70411	70434	327	327	327	327	327	327
C3_MULT_MYELOMA	60_70	UKBB	ST19_INJURY_POISO_CERTA_OTHER_CONSE_EXTER_CAUSES	0.548745491716748	0.422743956835267	-15.035177811009	-15.0365761443753	0.525904565563826	-15.0371631570844	0.587805520429248	0.458180268216429	1171.94936723882	1383.12499711363	0.584802792227832	2124.15563697596	0.350536376213222	0.356185156108677	0.989764056783225	0.991326007659871	0.368500705146742	0.994351722678619	12573	60877	9352	8069	6251	4546	3235	1588	11	8	3	3	3	0	63815	65098	66916	68621	69932	71579	272	275	280	280	280	283
C3_MULT_MYELOMA	60_70	UKBB	ST19_INTRACRATRAUMA	-13.2496564754112	3.22463123596799	-13.2374985294274	-13.2399051990682	-13.2451779238987	-13.2528211545412	4553.69343669827	1.03422659604815	4314.79957658549	5767.04419228068	6850.1446330996	12031.45717431	0.997678438048615	0.0018213495420122	0.997552150698021	0.998168228591136	0.998457241861084	0.999121118988768	341	19298	281	205	149	90	51	21	1	1	0	0	0	0	19315	19391	19447	19506	19545	19575	42	42	43	43	43	43
C3_MULT_MYELOMA	60_70	UKBB	ST19_INTRACR_INJURY	-12.2222966149855	2.4461139263452	-12.2039859515463	-12.1962732937219	-12.211251576401	-12.2716753292428	1927.98024399042	1.00473380400023	1822.2027542395	2306.67000848209	2767.99040923246	4917.63604431786	0.994941900220164	0.0149087105468009	0.99465630311775	0.995781289572006	0.996480068187874	0.998008927454175	341	68009	281	205	149	90	51	21	1	1	0	0	0	0	67752	67828	67884	67943	67982	68012	316	316	317	317	317	317
C3_MULT_MYELOMA	60_70	UKBB	ST19_OPEN_WOUND_FOREA	-11.0586682831651	-11.0495360792646	-11.0705025396158	-11.0324759926342	-11.1685699522276	-11.1408739348739	1935.32769992088	1465.93202426846	1770.75483825758	2002.49582135701	2543.64534290708	3495.87201445452	0.995440827581541	0.993985962094861	0.995011773891198	0.995604186716867	0.996496681063278	0.997457253519793	123	69293	90	74	54	39	23	14	0	0	0	0	0	0	68984	69000	69020	69035	69051	69060	342	342	342	342	342	342
C3_MULT_MYELOMA	60_70	UKBB	ST19_OPEN_WOUND_HEAD	-13.0645636853491	-13.0595829300416	-13.0525040948914	-13.0770052443117	-13.0898598310429	-13.0802408865544	1910.89171418119	1396.74422983023	1780.1524007143	2092.38230841418	2152.80580439832	3109.88394646531	0.994544990502133	0.992539874126577	0.994149771571391	0.995013400457887	0.995148595063235	0.996644089727053	851	68657	668	553	367	259	184	90	0	0	0	0	0	0	68516	68631	68817	68925	69000	69094	324	324	324	324	324	324
C3_MULT_MYELOMA	60_70	UKBB	ST19_OPEN_WOUND_LOWER_LEG	-11.2210527229744	3.2805828079776	-11.1800568932995	-11.1981130032092	-11.2001714438597	-11.3681712857314	1886.21372175147	1.00468281001401	1702.69020939151	2000.36852458438	2115.09506251389	5449.37933522976	0.995253426580633	0.0010935125943578	0.99476103718896	0.995533445612894	0.995774940678617	0.998335501858769	142	69272	113	92	67	48	30	9	1	1	0	0	0	0	68971	68992	69017	69036	69054	69075	329	329	330	330	330	330
C3_MULT_MYELOMA	60_70	UKBB	ST19_OPEN_WOUND_WRIST_HAND	-12.5716636687776	1.81068752980609	-12.5695785618868	-12.5894941630158	-12.5787099199396	-12.5394631721391	1858.70468377951	1.00523135919682	1454.0460818136	1680.12877218264	1726.79286371294	2562.47422530608	0.994603413897181	0.0716612053690577	0.993102730451318	0.994021369559318	0.994187913390376	0.996095568869934	665	70195	448	424	347	266	194	89	1	1	0	0	0	0	70070	70094	70171	70252	70324	70429	341	341	342	342	342	342
C3_MULT_MYELOMA	60_70	UKBB	ST19_OTHER_COMPLICATIO_SURGI_MEDICAL_CARE_NOT_ELSEW_CLASSIFIED	-11.9957754478	-11.9973051521549	-11.9853455656128	-11.9299802438575	-11.9448292130234	-12.0303575980764	2901.711440529	2088.09275229317	2437.6140027446	2711.75106756803	2674.80092977438	3973.26113989033	0.996701527026925	0.995415715190488	0.9960769491638	0.996489826645137	0.996436907499402	0.997584145218781	175	63068	121	117	87	65	51	27	0	0	0	0	0	0	62846	62850	62880	62902	62916	62940	276	276	276	276	276	276
C3_MULT_MYELOMA	60_70	UKBB	ST19_OTHER_UNSPE_EFFEC_EXTER_CAUSES	-11.9888342258896	-12.0080087203459	-12.0133158903384	-12.0248144913148	-11.9787110115413	-11.9345098198237	2093.28025890316	1556.60085239126	1785.96066363825	2067.88657504877	1928.76351414278	2517.93181466867	0.995430304473153	0.993844979769203	0.994633046972423	0.995360306569318	0.995044717995078	0.996218195657202	288	71575	211	173	136	100	77	42	0	0	0	0	0	0	71306	71344	71381	71417	71440	71475	346	346	346	346	346	346
C3_MULT_MYELOMA	60_70	UKBB	ST19_OTHER_UNSPE_INJURI_HEAD	-12.06885732452	-12.0734778479119	-12.0657046968208	-12.0149588103492	-12.0357037437698	-12.0811866058033	1877.92349648648	1358.34541852433	1532.76653923471	1930.7403540008	2127.75690698222	3066.11788121688	0.994872267876344	0.992908199492221	0.993719239151907	0.995034812298819	0.9954867725003	0.996856165450923	341	68001	258	216	175	112	78	40	0	0	0	0	0	0	67765	67807	67848	67911	67945	67983	319	319	319	319	319	319
C3_MULT_MYELOMA	60_70	UKBB	ST19_POISO_DRUGS_MEDICAM_BIOLO_SUBST	-12.9871351088467	-13.011903437522	-13.0059742189662	-13.0282843841532	-13.0055668738438	-13.0203580437224	2986.62037931151	2213.10439628416	2461.24016314626	2850.34382251521	2740.715031845	3615.01631401674	0.996530458973681	0.995308880564985	0.995783744354864	0.996353060747883	0.996213797513444	0.997126231448096	438	71427	285	243	197	167	122	87	0	0	0	0	0	0	71237	71279	71325	71355	71400	71435	343	343	343	343	343	343
C3_MULT_MYELOMA	60_70	UKBB	ST19_POISO_NARCOT_PSYCHOD_HALLUCINOG	-10.9761504097881	-11.061235760697	-11.0300449477488	-11.0491366941105	-11.0224048843618	-11.0178984873799	2006.11461174755	1527.23767083925	1987.46890973821	2460.46212349335	2270.33139300008	2802.31154484141	0.995634517986479	0.994221258257967	0.995571927013002	0.996416971485258	0.9961263046628	0.996862951065295	117	71205	83	64	45	36	27	18	0	0	0	0	0	0	70900	70919	70938	70947	70956	70965	339	339	339	339	339	339
C3_MULT_MYELOMA	60_70	UKBB	ST19_SEQUEL_INJURI_HEAD	-11.1145161053973	-11.1315344682359	-11.1009804212473	-11.0513231972122	-11.0272400838982	-11.1915512329086	2274.55608729995	1596.84186659217	1653.41050167439	2019.3675432502	2021.96700958399	3012.88097751012	0.996101188465006	0.994438016848587	0.994643051840435	0.995633466443418	0.995648583308151	0.997036210367478	107	71257	73	65	59	36	32	14	0	0	0	0	0	0	70947	70955	70961	70984	70988	71006	344	344	344	344	344	344
C3_MULT_MYELOMA	60_70	UKBB	ST19_SEQUEL_INJURI_LOWER_LIMB	-12.0181085659209	-12.0158816799663	-12.0049944416778	-11.99732143227	-11.9550094581238	-12.0021851752503	3249.76244011702	2442.00115035521	2530.34653163404	2593.10877028428	2211.5864779073	3209.91231737859	0.997049310035927	0.996074019953382	0.996214524902754	0.996308506800465	0.995686955445077	0.997016636285945	136	71230	86	77	74	65	55	29	0	0	0	0	0	0	70934	70943	70946	70955	70965	70991	346	346	346	346	346	346
C3_MULT_MYELOMA	60_70	UKBB	ST19_SEQUEL_INJURI_POISO_OTHER_CONSE_EXTER_CAUSES	-12.6265972127028	2.21832625857688	-12.6116162825178	-12.5746387454425	-12.5428245643032	-12.5991116535185	2263.73303462135	1.00552432961079	1728.77053396658	1927.67023168262	1754.28600187063	2790.63615301983	0.995549601221366	0.0273742813204192	0.994179375187238	0.99479525139078	0.994295319695273	0.996397738018802	467	71412	322	293	261	199	166	73	1	1	0	0	0	0	71209	71238	71270	71332	71365	71458	347	347	348	348	348	348
C3_MULT_MYELOMA	60_70	UKBB	ST19_SEQUEL_INJURI_UPPER_LIMB	-11.1728979002244	3.40030771254127	-11.1652120607945	-11.164686337299	-11.1364158663779	-11.1858205607024	1897.69146907728	1.0056980520448	1557.47630253377	1752.70331867729	1678.63239614948	2601.66371501019	0.995302381142434	0.000722114104115845	0.994280186476305	0.994917525107366	0.994706697473885	0.996569515892242	145	71250	102	93	82	63	45	22	1	1	0	0	0	0	70948	70957	70968	70987	71005	71028	344	344	345	345	345	345
C3_MULT_MYELOMA	60_70	UKBB	ST19_SUPERF_INJURY_ABDOMEN_LOWER_BACK_PELVIS	-12.0130006777589	-11.9931975125712	-11.9943180305572	-11.9742621118523	-12.0230696820096	-12.0103266581188	2451.07992140237	1941.70910378734	2200.97211853683	2958.51053748603	3081.93815220283	6060.55654505079	0.996089499443526	0.995071802327883	0.995651905934926	0.996770654469476	0.996887349172334	0.998418817171796	175	70595	137	114	86	51	30	15	0	0	0	0	0	0	70297	70320	70348	70383	70404	70419	336	336	336	336	336	336
C3_MULT_MYELOMA	60_70	UKBB	ST19_SUPERF_INJURY_FOREA	-11.0402117233235	-10.9898342068488	-10.9608719106929	-11.0236395488238	-10.9432228119651	-10.9551520959392	1864.42173447485	1529.97629645043	1893.60483619784	2679.71260380229	3111.40095916595	5207.49525839742	0.995275337741395	0.994268836937785	0.995381580429586	0.996717720034718	0.997193736635022	0.998321469374921	106	69312	87	68	38	23	18	6	0	0	0	0	0	0	68989	69008	69038	69053	69058	69070	342	342	342	342	342	342
C3_MULT_MYELOMA	60_70	UKBB	ST19_SUPERF_INJURY_HEAD	-13.0186566490575	-13.0216712425173	-13.053653479388	-13.0550650313323	-13.0557722138755	-13.0722882276964	1869.30505412751	1438.51287398238	1817.8626600913	2263.58267706851	2315.15865304992	3722.40672433357	0.994443228434114	0.992777507426771	0.994270623796615	0.995398278495817	0.99550054858955	0.997198007556638	813	68840	646	512	350	229	147	65	0	0	0	0	0	0	68681	68815	68977	69098	69180	69262	326	326	326	326	326	326
C3_MULT_MYELOMA	60_70	UKBB	ST19_SUPERF_INJURY_HIP_THIGH	-11.0768569427147	-11.0450806497167	-11.0412718520558	-11.0692840078169	-11.0790621500483	-11.2134034481728	1925.61551518563	1520.04123082763	1745.47734325836	2189.99023094691	2298.31169361245	4096.1119750379	0.995410296434666	0.994202379781158	0.994952898343005	0.995967117534222	0.996153794793531	0.997815735906481	112	69711	90	64	50	31	22	9	0	0	0	0	0	0	69400	69426	69440	69459	69468	69481	333	333	333	333	333	333
C3_MULT_MYELOMA	60_70	UKBB	ST19_SUPERF_INJURY_LOWER_LEG	-12.0224651870179	-11.9991868536027	-11.9955954412787	-11.9570672156682	-11.9686602458182	-11.9548471463823	2133.6952983992	1590.3501349754	1988.92314795993	2504.58546299123	2640.06891785727	4307.52168309163	0.995504283763038	0.993980020571103	0.995187826947987	0.996190857439399	0.996382830596557	0.997785600068571	246	69434	199	163	104	66	47	19	0	0	0	0	0	0	69151	69187	69246	69284	69303	69331	330	330	330	330	330	330
C3_MULT_MYELOMA	60_70	UKBB	ST19_SUPERF_INJURY_THORAX	-10.9934372132781	-10.9766917332169	-10.9366726654897	-10.9429293785284	-10.9096941485292	-11.0491871518107	2205.36323497823	1646.13170230354	1906.353428503	2247.79697127532	2261.96274693891	3584.62517558719	0.996022669936323	0.994679606773616	0.995422593592059	0.996115681254049	0.99615173026722	0.997540618210883	100	70501	72	63	47	32	24	12	0	0	0	0	0	0	70199	70208	70224	70239	70247	70259	330	330	330	330	330	330
C3_MULT_MYELOMA	60_70	UKBB	ST19_SUPERF_INJURY_WRIST_HAND	-10.9740058270484	-10.9822635736073	-10.9943975859478	-11.0026411464821	-11.0468961844169	-11.2034772905429	1768.82667747048	1362.49748341194	1876.22978638996	2347.55443657615	2177.80375195532	2835.37135033656	0.995049863414999	0.993568807449808	0.995324554620183	0.996260446521717	0.995952752811505	0.996847305981464	122	69979	96	79	48	33	24	16	0	0	0	0	0	0	69668	69685	69716	69731	69740	69748	337	337	337	337	337	337
C3_MULT_MYELOMA	60_70	UKBB	ST19_TOXIC_EFFECT_ALCOHOL	-11.0315001135625	-11.0424877576462	-11.0390858519775	-11.0686095314042	-11.0693061804291	-11.0429367873103	2813.8896824104	1936.67224867968	1756.7315407847	1967.72089809202	1680.56067839993	2298.55859647136	0.996872002078931	0.995450658849747	0.994986224134996	0.995511850237644	0.994744632102709	0.996166747766409	118	71602	54	54	55	53	47	35	0	0	0	0	0	0	71319	71319	71318	71320	71326	71338	347	347	347	347	347	347
C3_MULT_MYELOMA	60_70	UKBB	ST19_TOXIC_EFFECT_ETHAN	-11.0093311578857	-11.0236273077191	-11.0161394358427	-11.0605735983728	-11.0617787750596	-11.0380184768906	2851.41193000496	1980.0085259356	1797.79276819871	2044.61005861477	1708.45205851488	2321.93387420286	0.996919367055182	0.995557828929054	0.995110920053273	0.995683764819631	0.994833942931976	0.996207027490649	113	71721	52	52	52	50	45	33	0	0	0	0	0	0	71435	71435	71435	71437	71442	71454	347	347	347	347	347	347
C3_MULT_MYELOMA	60_70	UKBB	ST19_TOXIC_EFFEC_SUBST_CHIEF_NONME_SOURCE	-12.0257510745949	-12.0475906271401	-12.0670403587727	-12.079909142404	-12.0673212659693	-12.0464164867941	3056.07279780303	2176.46203563621	2171.15567114134	2476.90805387642	2278.33852524057	3194.45674696612	0.996860305042887	0.995583411376004	0.99556546969148	0.99610872322161	0.995773988718525	0.996991154456475	186	71643	107	99	90	78	62	44	0	0	0	0	0	0	71375	71383	71392	71404	71420	71438	347	347	347	347	347	347
C3_MULT_MYELOMA	60_70	UKBB	ST19_TRAUMAT_SUBAR_HAEMORRHAGE	-12.5261941297033	4.32196207584032	-12.5284210064555	-12.5392085552052	-12.5595213065527	-12.5636180466254	5130.05976140437	1.03694495718202	5532.28959958684	7453.58821630035	9052.51088655063	13853.2030501754	0.998051787418595	3.07315787188237e-05	0.998193112459458	0.998657715465176	0.998893009348208	0.999276390055298	126	18993	107	75	46	31	15	6	1	1	0	0	0	0	18970	19002	19031	19046	19062	19071	41	41	42	42	42	42
C3_MULT_MYELOMA	60_70	UKBB	ST19_TRAUMAT_SUBDU_HAEMORRHAGE	-13.0166490125589	-13.0157409707595	-13.0063072993799	-13.0137152550859	-13.0207733323691	-13.0447830252842	6329.49637768835	5413.21519820698	6748.16051270523	8574.06546841934	9146.19093460885	21139.8408192672	0.998359146551296	0.998081537795714	0.998462169750913	0.998788971400765	0.99886410959747	0.999507648595685	160	19090	140	96	59	35	21	5	0	0	0	0	0	0	19071	19115	19152	19176	19190	19206	39	39	39	39	39	39
C3_MULT_MYELOMA	60_70	UKBB	T1D	-12.0111311225216	-12.0043215823391	-12.0456964548567	-12.0371537277624	-12.0501491812643	-12.0005875913308	2850.66558706745	1969.24864673333	2143.91522576826	2457.80237172706	2700.12822630403	4196.97649101954	0.996638164866551	0.995136214235943	0.99551706870546	0.996092354360241	0.996439207598234	0.997718578950154	176	56464	122	110	92	76	52	20	0	0	0	0	0	0	56267	56279	56297	56313	56337	56369	251	251	251	251	251	251
C3_MULT_MYELOMA	60_70	UKBB	T1D_STRICT	-12.0111311225216	-12.0043215823391	-12.0456964548567	-12.0371537277624	-12.0501491812643	-12.0005875913308	2850.66558706745	1969.24864673333	2143.91522576826	2457.80237172706	2700.12822630403	4196.97649101954	0.996638164866551	0.995136214235943	0.99551706870546	0.996092354360241	0.996439207598234	0.997718578950154	176	56464	122	110	92	76	52	20	0	0	0	0	0	0	56267	56279	56297	56313	56337	56369	251	251	251	251	251	251
C3_MULT_MYELOMA	60_70	UKBB	T1D_WIDE	-13.0667994715378	-13.0596015482059	-13.0725047779172	-13.049044547466	-13.0450121471847	-13.0350094717558	2586.67840721333	1898.57879495717	2174.55056682556	2575.08820881285	2664.44447313869	4097.27010574324	0.995969443597272	0.994511698802132	0.995203474654169	0.995956803894077	0.996093605135906	0.997461623228433	485	56710	354	307	248	176	128	61	0	0	0	0	0	0	56587	56634	56693	56765	56813	56880	254	254	254	254	254	254
C3_MULT_MYELOMA	60_70	UKBB	T2D	0.800404039245197	0.610225146011866	0.463625458741373	0.145192421568994	0.233207813872012	-13.0580852195142	0.716271733394841	0.586799864310018	0.714561794264689	1.00536047255234	1.00462751865538	1260.40745156083	0.263798273138861	0.298376886727447	0.516451584527905	0.885170189569922	0.816434239781982	0.991733896687305	5677	60220	4373	3786	2897	2075	1354	570	8	6	3	1	1	0	61248	61835	62724	63546	64267	65051	268	270	273	275	275	276
C3_MULT_MYELOMA	60_70	UKBB	T2D_INCLAVO	0.755334047406167	0.565110747597735	0.417355810814848	0.10125384408811	0.188317124483802	-12.0674347685026	0.71521179823269	0.585696092253454	0.713700319952675	1.00473057314441	1.0040621909987	751.274644395861	0.290923253894049	0.334618346123713	0.558697408734279	0.919727397418572	0.851225317323274	0.987184439214186	5677	66437	4373	3786	2897	2075	1354	570	8	6	3	1	1	0	67421	68008	68897	69719	70440	71224	312	314	317	319	319	320
C3_MULT_MYELOMA	60_70	UKBB	T2D_WIDE	1.18590054710684	0.588149436648897	0.439849962189035	0.131619501178442	0.211654267329067	-12.1053607296499	0.588610018112898	0.586847622785701	0.714625230730132	1.00543871893305	1.00466066396623	784.422838208015	0.0439311151884813	0.316238163199923	0.538226294430519	0.895848456360971	0.833142917457177	0.987687384151302	5802	59701	4467	3865	2968	2114	1384	577	9	6	3	1	1	0	60762	61364	62261	63115	63845	64652	265	268	271	273	273	274
C3_MULT_MYELOMA	60_70	UKBB	THROMBOCYTAEMIA	-17.9765795764985	-18.1572990835807	-17.9359882162758	-18.329123980768	-17.8340195103941	-17.8344185553976	405543.693267922	299874.657686157	475771.539112451	575920.284866472	536153.974822023	846798.828995337	0.999964632083957	0.999951688386382	0.999969920756286	0.999974606685302	0.99997346007026	0.999983195764179	105	47008	83	74	46	26	23	7	0	0	0	0	0	0	47028	47037	47065	47085	47088	47104	2	2	2	2	2	2
C3_MULT_MYELOMA	60_70	UKBB	THYROIDITIS_ILD	-11.8580657702124	-11.8961783503499	-11.8207469195825	-11.8416268748578	-11.8592823580858	-11.7957437470431	3279.23361398185	2335.74889773588	2442.08851917574	2832.18547875085	2731.44553173352	4059.30552199071	0.99711476884755	0.995936320033271	0.996137914510287	0.996663981296109	0.996535787202431	0.997681468289909	129	64762	88	82	73	57	41	26	0	0	0	0	0	0	64495	64501	64510	64526	64542	64557	308	308	308	308	308	308
C3_MULT_MYELOMA	60_70	UKBB	THYROID_DISORDER_IBD	-13.7690546113843	2.44174330494246	2.69373532941059	-13.7663567248842	-13.7402949797996	4.35090823208076	4128.34565049816	1.03940493968353	1.03943652785369	4419.91131877342	4626.80434891218	1.03604369987501	0.997338862427386	0.0188151001043621	0.00955490389827271	0.997514894544682	0.997630512923367	2.67456329752814e-05	789	19488	613	503	385	276	177	72	2	2	2	1	1	1	19619	19729	19847	19956	20055	20160	43	43	43	44	44	44
C3_MULT_MYELOMA	60_70	UKBB	THYROTOXICOSIS	-13.9959413430993	2.77134361532807	3.04133973988897	-13.9904604925922	-13.9367809728682	4.55267349251981	5533.43667851565	1.03902154603636	1.03978314340508	5838.65056819242	5863.74518521126	1.03590283135001	0.997981881016575	0.00764718274708495	0.00344483854175431	0.99808812642356	0.998103612700618	1.10831570402899e-05	553	19273	424	355	272	196	132	53	2	2	2	1	1	1	19357	19426	19509	19585	19649	19728	43	43	43	44	44	44
C3_MULT_MYELOMA	60_70	UKBB	TONGUEABNORMALITY	2.62069743795527	-13.1359666068932	-13.121873022194	-13.1189590737025	-13.1069660169955	-13.149548721609	1.00567114739263	1913.11819844699	2026.63128807266	2324.89601108282	2379.71360756207	3645.80133975942	0.00916281573401776	0.994521560350689	0.994833955834395	0.99549770858584	0.995605440538526	0.997122224119967	539	71321	386	352	301	230	165	83	1	0	0	0	0	0	71129	71163	71214	71285	71350	71432	344	345	345	345	345	345
C3_MULT_MYELOMA	60_70	UKBB	TRAUMBRAIN_NONCONCUS	-11.2097190727416	2.68463899160708	-11.2039813648842	-11.2002660351185	-11.2193422687233	-11.2997947188347	1299.58085958245	1.00451451452741	1259.77487375163	1517.91165374477	1778.07806840716	3476.8037773971	0.993117818867929	0.00752718561276086	0.992903997300783	0.994112675640645	0.994965530064406	0.997406837874277	275	71641	229	167	117	74	41	15	1	1	0	0	0	0	71340	71402	71452	71495	71528	71554	346	346	347	347	347	347
C3_MULT_MYELOMA	60_70	UKBB	ULCERNAS	-13.0319109529068	-13.0501183363602	-13.0278938761751	-13.0023631113187	-13.0275634678156	-12.9827435140593	2772.61790846893	1959.86698136455	2236.72389444178	2586.48757563749	2776.59330998129	4172.90893364592	0.99624978175678	0.994687184848765	0.995352713566698	0.995989023421941	0.996256400395058	0.997517627616571	500	66420	362	321	252	192	120	73	0	0	0	0	0	0	66260	66301	66370	66430	66502	66549	298	298	298	298	298	298
C3_MULT_MYELOMA	60_70	UKBB	ULCERPROCT	-11.0006691708593	-11.0074088934025	-10.9779423395958	-11.0323794217655	-10.996841492312	-11.0269483117395	2264.86853908432	1479.30924685424	1606.0328430183	1725.11790818916	1903.95411619299	2824.25942258979	0.996124618525367	0.994063066539433	0.994546149830293	0.994897447202256	0.995391610971258	0.996884772911836	123	66230	87	87	70	53	35	19	0	0	0	0	0	0	65969	65969	65986	66003	66021	66037	297	297	297	297	297	297
C3_MULT_MYELOMA	60_70	UKBB	VIRALPNEUMONAS	-11.063478433851	-11.0673571186155	-10.7658065018328	-10.7639541863708	-10.7666184614906	-10.7632175587374	1182.64606214813	1304.353713923	4331.22344985563	5948.62098264826	9483.79487491905	10376.7001292609	0.992536017187844	0.993230082205709	0.998016758533318	0.998556238799413	0.999094189940789	0.999172395514201	295	61628	277	184	9	4	1	1	0	0	0	0	0	0	61348	61441	61616	61621	61624	61624	298	298	298	298	298	298
C3_MULT_MYELOMA	60_70	UKBB	VIT_DEF	2.30726760316983	1.09024682087876	-12.6098157279535	-12.5973853325008	-12.547116151451	-12.5129068504263	0.715665788044065	1.00518471005194	1176.19249618214	1464.07017742586	1652.97198016978	2831.68122563345	0.00126437394761834	0.278088503017483	0.991446141183579	0.993134799550262	0.993943603252813	0.996474242014049	1419	63365	1106	900	629	426	263	105	3	1	0	0	0	0	63386	63592	63863	64066	64229	64387	289	291	292	292	292	292
C3_MULT_MYELOMA	60_70	UKBB	VOCALCORDDYS	-14.185881871558	-14.1766115888762	2.96376802505533	-14.1951078551811	-14.1951333216092	-14.1839926744764	6173.16181190455	4594.92352991128	1.02680721307311	7857.45696681597	7489.64932638589	9578.58094306882	0.998166468576449	0.997538309072522	0.00389686585064235	0.998558560195294	0.998487770195715	0.998818490474032	384	20049	292	241	183	113	82	47	1	1	1	0	0	0	20093	20144	20202	20272	20303	20338	47	47	47	48	48	48
C3_MULT_MYELOMA	60_70	UKBB	VWXY20_ACCIDENTS	-15.0350942176563	0.859275305383218	-0.468435863479674	-15.0346389104806	-0.133947481994831	-15.0352065173214	1746.79278398991	0.457682046875301	1.00473706068579	1720.41758880073	1.00404576491866	2592.40427717802	0.99313248741671	0.0604564002719907	0.641052798521984	0.993027417495929	0.893870920048036	0.995372522718922	8233	65231	6053	5306	4117	2960	2107	1032	7	7	2	1	1	0	67100	67847	69036	70193	71046	72121	304	304	309	310	310	311
C3_MULT_MYELOMA	60_70	UKBB	VWXY20_COMPLICATIO_MEDICAL_SURGI_CARE	0.632879505572079	0.493811483493435	0.871484845859665	0.122480488610295	0.207264434980588	-11.9722710504014	0.715070243545555	0.585495035930564	0.58557447343902	1.00461332920368	1.00417485265097	725.414864078441	0.376124697161852	0.399000025948711	0.136683338834483	0.902963927915434	0.836476335405234	0.986832284443824	7117	66353	5670	4532	3222	2226	1488	701	9	8	5	2	1	0	67489	68627	69937	70933	71671	72458	302	303	306	309	310	311
C3_MULT_MYELOMA	60_70	UKBB	VWXY20_DRUGS_MEDICAM_BIOLO_SUBST_CAUSI_ADVER_EFFEC_THERAPE_USE	1.20852714182299	0.81635481039003	1.89166827805173	-12.5191729937669	-12.5213124961647	-12.5146581963781	1.00642180405739	1.00557545067363	0.714681570297248	1122.44155611685	1200.45072263736	1988.53509870366	0.229822685428652	0.416890045768695	0.00812408898568718	0.991100964062417	0.991677808525163	0.994978621875333	2240	62737	1865	1300	857	568	371	159	4	3	2	0	0	0	62823	63388	63831	64120	64317	64529	285	286	287	289	289	289
C3_MULT_MYELOMA	60_70	UKBB	VWXY20_EXTER_CAUSES_MORBIDI_MORTA	0.0313209889608625	0.681664425316996	-0.269911110342724	-0.635728633641691	0.0813052880817629	-13.0051375441769	0.715666625362747	0.391129924925559	0.714240665304986	1.00498879256038	0.713374343128548	757.459100634783	0.965091905503349	0.0813671302464317	0.705505337056933	0.527012615645556	0.909259336762712	0.986301453565845	13890	60321	10515	8863	6724	4840	3396	1668	13	12	5	3	2	0	63414	65066	67205	69089	70533	72261	269	270	277	279	280	282
C3_MULT_MYELOMA	60_70	UKBB	VWXY20_MISAD_PATIENTS_SURGI_MEDICAL_CARE	-12.0140986160859	-11.9941078241015	-12.0031236501546	-12.0250929237682	-12.0397439470303	-11.9666079294174	2454.61346629694	1812.90459127092	2316.79965115055	2872.46359121345	3566.98530781372	7893.99689346517	0.996094771883162	0.994721264601593	0.995866252745325	0.99665979823363	0.997306883336527	0.998790477348286	293	60637	252	212	147	86	39	11	0	0	0	0	0	0	60475	60515	60580	60641	60688	60716	203	203	203	203	203	203
C3_MULT_MYELOMA	60_70	UKBB	VWXY20_OTHER_EXTER_CAUSES_ACCIDENTAL_INJURY	-15.030186564799	0.947074174623901	-0.365655344207486	-15.0302490184242	-0.0107905132528415	-15.0268700541166	1811.94023892429	0.457634286618408	1.00473375365682	1807.57508694372	1.00399845634172	2753.35464482532	0.993381560814826	0.0384991875446163	0.715908357362336	0.993365550604707	0.991424869104338	0.995645439967137	7465	64992	5589	4851	3717	2643	1837	889	7	7	2	1	1	0	66557	67295	68429	69503	70309	71257	304	304	309	310	310	311
C3_MULT_MYELOMA	60_70	UKBB	VWXY20_OTHER_MEDICAL_PROCED_CAUSE_ABNORMAL_REACTION_PATIENT_COMPLICATION_WO_MENTION_MISAD_TIME_PROCED	2.04683656066858	-12.6132008546048	-12.597605994886	-12.6005280086737	-12.5566567535931	-12.4805016908149	1.00530755699202	1205.12265338555	1497.33645035758	1862.00308779392	1843.87376414987	2889.62741995616	0.0417473213846672	0.991649236316683	0.993287202255354	0.994600605075585	0.994566501613437	0.996553891833435	825	71307	675	495	321	209	146	72	1	0	0	0	0	0	71115	71295	71469	71581	71644	71718	341	342	342	342	342	342
C3_MULT_MYELOMA	60_70	UKBB	VWXY20_OTHER_UNSPE_DRUGS_MEDICAM	-10.5512846504678	-10.4863596624745	4.05298612826642	-10.4810984101531	-10.5078366070864	-10.4491938728111	1415.92664543158	1173.62318544013	1.00506369820799	1684.73344917277	2052.85423078083	3004.42550627596	0.994054332382505	0.992870971491945	5.51710124720375e-05	0.995036216167204	0.995915928242937	0.997225015684817	122	71701	99	71	48	31	17	6	1	1	1	0	0	0	71377	71405	71428	71445	71459	71470	346	346	346	347	347	347
C3_MULT_MYELOMA	60_70	UKBB	VWXY20_SEQUEL_EXTER_CAUSES_MORBIDI_MORTA	-12.2010866690085	2.68551732156374	-12.2162736633047	-12.2162278469017	-12.1737025667716	-12.1908439084828	2438.55472207777	1.00533270993254	1830.91287603361	2114.88022953904	1901.53039654937	2851.00804418801	0.996007873855707	0.00755643423094413	0.994676369393277	0.995391187996955	0.994891933890496	0.996588274622157	288	71559	190	174	155	118	102	50	1	1	0	0	0	0	71310	71326	71345	71382	71398	71450	346	346	347	347	347	347
C3_MULT_MYELOMA	60_70	UKBB	VWXY20_SUICI_OTHER_INTENTI_SELF_H	-12.0153851414451	-12.0252590365609	-12.0158168724763	-12.0237167493303	-12.0305205826835	-12.0377492930726	2321.34358884225	1766.85879124548	1832.32201153467	2081.41957866606	1876.20567987733	2416.83934248477	0.995870129895937	0.994569631428086	0.994767750431369	0.995390893455577	0.994883876028827	0.996025927571438	296	71529	175	153	136	122	93	72	0	0	0	0	0	0	71304	71326	71343	71357	71386	71407	346	346	346	346	346	346
C3_MULT_MYELOMA	60_70	UKBB	VWXY20_SURGI_OPERA_OTHER_SURGI_PROCED_CAUSE_ABNORMAL_REACTION_PATIENT_COMPLICATION_WO_MENTION_MISAD_TIME_PROCED	0.335239206372226	0.436287588221516	0.124932839665772	0.468334320700952	0.521902644325857	-11.975033161721	1.00550587297215	0.713487588459406	1.00463186063127	1.00447654293232	1.00401460787559	847.710158918968	0.738829699729147	0.540877961174067	0.901032747768446	0.641038606740605	0.603191974408354	0.988729194518259	4629	68097	3612	3039	2212	1552	1066	514	5	5	3	2	1	0	68789	69362	70189	70849	71335	71887	320	320	322	323	324	325
C3_MULT_MYELOMA	60_70	UKBB	VWXY20_SURGI_OTHER_MEDICAL_PROCED_CAUSE_ABNORMAL_REACTION_PATIENT_COMPLICATION_WO_MENTION_MISAD_TIME_PROCED	1.22874758752662	0.65906905875261	0.349363098395456	0.703536884421046	0.76487130829708	-12.0138384673116	0.718686740318824	0.71668308221717	1.0069647866457	1.00675106236664	1.00603528612063	974.908744224002	0.0873190799760971	0.357776504635025	0.728631370071284	0.484665082381419	0.447085570274404	0.990167886294246	5220	64346	4099	3403	2452	1711	1171	562	6	5	3	2	1	0	65224	65920	66871	67612	68152	68761	237	238	240	241	242	243
C3_MULT_MYELOMA	60_70	UKBB	VWXY20_TRANSPO_ACCIDENTS	-14.0517322862886	-14.0479685754208	-14.0537785573759	-14.0423456177199	-14.0452047315412	-14.0455815808811	3427.7627733627	2408.67310218361	2664.76166686834	3132.50421056494	2895.63064004288	4530.09586235269	0.996729170137152	0.995346569161559	0.995792028574376	0.996423266342999	0.9961298903558	0.997526159472977	1021	58588	662	622	516	394	328	164	0	0	0	0	0	0	58701	58741	58847	58969	59035	59199	246	246	246	246	246	246
C3_MULT_MYELOMA	60_70	UKBB	VWXY20_UNINT_CUT_PUNCTU_PERFORATION_HAEMORRHAGE_SURGI_MEDICAL_CARE	-12.0033553972206	-12.0030487187857	-12.0030702455074	-12.0028962606156	-12.0025911624488	-12.0029680494422	1988.88662066581	1456.82563115626	1808.08541054953	2287.81991756237	2858.82815237777	6361.09569298661	0.995184625553893	0.993426159797908	0.994703240216661	0.995813970494937	0.996650147006615	0.998494445348802	258	71648	225	189	130	75	34	10	0	0	0	0	0	0	71337	71373	71432	71487	71528	71552	344	344	344	344	344	344
C3_MULT_MYELOMA	60_70	UKBB	VWXY20_UNSPE_FALL	-14.0011723309112	-13.9994790759475	1.2298866786033	-13.9919954558823	-13.987421025993	-13.9715894129486	2183.71180019813	1643.74104322793	1.00440887471171	2431.02258009505	2713.6078655122	4439.64464898871	0.994884287068047	0.99320462719906	0.220768166247658	0.995407720354961	0.99588728423013	0.997489056453082	1644	70639	1340	1107	762	502	316	124	1	1	1	0	0	0	70601	70834	71179	71439	71625	71817	341	341	341	342	342	342
C3_MULT_MYELOMA	60_70	UKBB	WEIGHTLOSS	2.43986187827571	0.600272395003644	1.02551832344576	-13.144797889783	-13.139232679159	-13.156605273655	0.511299526763738	1.00441367054496	1.00435382713469	1526.16564077048	1628.81795047699	2635.97210903355	1.82510885230923e-06	0.550083750391355	0.307219972863099	0.993127940152694	0.993563751433792	0.996017632887902	2279	70483	1856	1392	910	572	363	169	6	2	1	0	0	0	70574	71038	71520	71858	72067	72261	326	330	331	332	332	332
C3_MULT_MYELOMA	60_70	UKBB	Z21_ACQUI_ABSENCE_ORGANS_NOT_ELSEW_CLASSIFIED	1.93491777973097	1.07240702014178	1.88494185544391	1.98876207635452	-14.4546953869306	-14.4531415351123	0.626191664909251	0.742450947811523	0.619816979536641	0.742595670693045	2905.37964737798	4850.01821834698	0.00200172062802201	0.148622374408617	0.00235694766944495	0.00740361646290452	0.996030422147232	0.997622293175288	6483	30739	5306	4293	2947	1806	1082	442	10	7	5	2	0	0	31846	32859	34205	35346	36070	36710	60	63	65	68	70	70
C3_MULT_MYELOMA	60_70	UKBB	Z21_ARTIF_OPENI_STATUS	-13.398853994706	-13.3846988624409	3.07413795073852	3.51144651731189	-13.38032185288	-13.367595016535	3619.28957805261	3082.91613896558	1.04093492770233	1.04245964099228	5229.99916697364	8408.5021823487	0.99704618431757	0.996535938526334	0.00314450249572842	0.000755991197226621	0.997958710845274	0.998731546599535	1013	25539	856	574	376	242	156	61	1	2	2	1	0	0	25653	25935	26133	26267	26353	26448	42	41	41	42	43	43
C3_MULT_MYELOMA	60_70	UKBB	Z21_ATTN_ARTIF_OPENI	-12.7844254967177	-12.7695443098926	3.67429560699943	3.88649399076593	-12.7098466034331	-12.7429485464851	3884.02683446073	2964.70200881799	1.01906964773563	1.01959808684272	4077.30739047403	7342.82558111304	0.997373736655728	0.996563367677405	0.000311505410005112	0.000137963957917529	0.997512825749813	0.998615329114319	445	48319	354	285	192	140	105	46	2	2	2	1	0	0	48314	48383	48476	48528	48563	48622	94	94	94	95	96	96
C3_MULT_MYELOMA	60_70	UKBB	Z21_CARE_INVOLVI_DIALY	-11.0333108645322	-11.0358715358203	-11.0569656405506	-11.006947185519	-10.9837878571177	-11.0976879396054	3331.36048375722	2626.08652016101	3209.42801970918	3968.35193502343	3603.12816268358	6169.58229404018	0.997357448303079	0.996646978106567	0.997251172274957	0.997786924621628	0.997567729822158	0.998564786290126	109	48180	91	67	48	30	22	10	0	0	0	0	0	0	48096	48120	48139	48157	48165	48177	102	102	102	102	102	102
C3_MULT_MYELOMA	60_70	UKBB	Z21_CARRIER_INFECTIOUS_DISEA	-13.0671115396802	-13.065177138504	-13.048926956255	-13.0632228853914	-13.0373880415673	-13.0921249539739	2781.81594943838	2206.1757599892	2600.59184619448	3015.63865358239	3286.85877361577	4725.7177440499	0.9962520855442	0.995274881367536	0.995996490691082	0.996543713470106	0.996835183964091	0.997789544028593	476	70750	375	265	198	129	90	40	0	0	0	0	0	0	70534	70644	70711	70780	70819	70869	317	317	317	317	317	317
C3_MULT_MYELOMA	60_70	UKBB	Z21_CONTACT_W_EXPOS_COMMUNICAB_DISEA	-10.0531237830534	-10.0127399812711	-10.0204030165829	-10.0546715141859	-10.1002957256064	-9.76326104622453	1239.89364764612	1443.60607501164	4592.31373615299	5664.8066679631	3648.07218382785	6461.95171724864	0.99353078033446	0.99446597882445	0.99825902170996	0.998583806399227	0.997790926462792	0.998794489245827	104	70562	97	54	6	4	2	2	0	0	0	0	0	0	70258	70301	70349	70351	70353	70353	311	311	311	311	311	311
C3_MULT_MYELOMA	60_70	UKBB	Z21_DEPENDENCE_ENABL_MACHINES_DEVICES_NOT_ELSEW_CLASSIFIED	-14.0955801463846	-14.0735297383506	-14.0565400887477	-14.0902668159046	-14.0688708992147	-14.1172832347292	5427.58940166882	4351.06986906512	5632.832808092	7335.17699480285	9104.22680824482	16589.42638909	0.997927876945024	0.997419247943039	0.998008908650981	0.998467330857314	0.998767019907656	0.99932101564516	783	25463	654	479	300	180	92	32	0	0	0	0	0	0	25541	25716	25895	26015	26103	26163	51	51	51	51	51	51
C3_MULT_MYELOMA	60_70	UKBB	Z21_EXAM_OBSER_OTH_REASO	3.75298077447148	-11.6415759527062	-11.6574271316249	-11.613163250858	-11.5699197108809	-11.4848391925155	1.01009001805265	1609.77295825101	1826.56496275636	2478.04451756861	2542.07389994598	3560.02843147183	0.000202809164304723	0.99422989887825	0.994907808824854	0.996260789635945	0.996368544425179	0.99742598685472	205	54105	155	131	100	58	43	25	1	0	0	0	0	0	53941	53965	53996	54038	54053	54071	213	214	214	214	214	214
C3_MULT_MYELOMA	60_70	UKBB	Z21_FACTO_INFLUENCI_HEALTH_STATUS_CONTACT_W_HEALTH_SERVI	1.80346045804952	0.735012703181643	1.00404125063975	-0.239725589379616	0.688145121071205	0.777658856071772	0.262504768295694	0.303676899487482	0.303546204059446	0.595240291604223	0.40256264289453	0.593320567929154	6.41116149552739e-12	0.0155044066575253	0.000940638895302694	0.687141340771887	0.0873747936754289	0.189962791468297	36849	39825	27451	24111	18601	14283	9662	4528	54	38	27	13	10	3	49055	52395	57905	62223	66844	71978	114	130	141	155	158	165
C3_MULT_MYELOMA	60_70	UKBB	Z21_FAMILY_HISTORY_OTH_SPECIFIC_DISORD	-13.2339572942493	-13.2336336425778	3.03950401992753	-13.233968150104	3.81339983771007	-13.2291814858679	3434.89001191623	2825.12780715223	1.04599228571642	4444.44582664006	1.04616181414414	8469.58510664443	0.996925914936643	0.996262514805287	0.00366248770363631	0.997624189005007	0.000267252672613933	0.998753734069061	975	25615	786	655	473	282	169	81	1	2	2	1	1	0	25766	25897	26079	26270	26383	26471	37	36	36	37	37	38
C3_MULT_MYELOMA	60_70	UKBB	Z21_FIT_ADJ_OTH_DEVICES	2.45316718663515	-13.7485030705383	-13.743546420333	-13.7428039748425	-13.7262660162546	3.83899411137393	1.02457458677855	2480.74447261326	2927.90242593419	3645.38073950722	3969.19719464555	1.01773268262484	0.0166508702771102	0.995578076541069	0.996254751137418	0.996992043925215	0.997240763467909	0.000161876378371905	1400	49088	1174	986	686	446	267	111	1	1	1	1	1	1	49215	49403	49703	49943	50122	50278	98	98	98	98	98	98
C3_MULT_MYELOMA	60_70	UKBB	Z21_FOLLOW__EXAM_TREAT_CONDI_OTH_MALIG_NEOPLASMS	-14.055668936126	0.533347720762485	-14.0478705876954	-14.0392779807972	-14.0308173248427	-14.0290091954829	2029.36658875227	1.00667978933502	1665.51733739199	1998.40711006893	2026.19366935471	3289.64471980376	0.994473787223158	0.596244565517038	0.99327029151557	0.994394720200675	0.994474919540401	0.996597354162872	2443	55427	1877	1656	1317	931	636	266	1	1	0	0	0	0	55774	55995	56334	56720	57015	57385	218	218	219	219	219	219
C3_MULT_MYELOMA	60_70	UKBB	Z21_MEDICAL_OBSER_EVALU_SUSPECTED_DISEA_CONDI	1.34128596925875	-14.1336098411104	1.0809171435728	-14.121261502018	1.32076675623538	-14.0865759196956	1.00815887510839	1720.61845621169	1.00639243215895	2296.94390607269	1.0055743953489	3418.41851560485	0.183376257732367	0.993446041320913	0.2827996704648	0.995094758071094	0.189033010837184	0.996712096666825	2227	55933	1640	1418	960	804	586	270	3	2	2	1	1	0	56290	56512	56970	57126	57344	57660	227	228	228	229	229	230
C3_MULT_MYELOMA	60_70	UKBB	Z21_OTHER_MEDICAL_CARE	1.24090010727389	0.701814167393618	0.535934342322223	-14.0174180799261	0.0741818853972958	-14.0162824073446	0.588995737672483	0.587039867323422	0.714879585409888	1162.91489917853	1.00505458981064	2271.95962992872	0.0351343472056111	0.231886411069078	0.45344457829261	0.990382778093275	0.941162515089771	0.99507768349112	6468	52669	5192	3529	2683	2062	1685	622	9	6	3	1	1	0	53698	55361	56207	56828	57205	58268	238	241	244	246	246	247
C3_MULT_MYELOMA	60_70	UKBB	Z21_OTHER_ORTHOPA_FOLLOW__CARE	-12.9869294799149	-12.9851722572082	-12.9816933961	-12.9844943103969	-12.9790150482113	-12.979854576277	4526.23317485029	3185.44746000186	3573.47704896294	3770.19035191067	3684.56597511643	5724.7768065035	0.997710666705377	0.996747508819543	0.997101458940557	0.997252099736944	0.99718942899239	0.998190948390704	483	48234	333	310	263	223	171	86	0	0	0	0	0	0	48290	48313	48360	48400	48452	48537	94	94	94	94	94	94
C3_MULT_MYELOMA	60_70	UKBB	Z21_OTHER_SPECIAL_EXAM_INVES_PERSONS_WO_COMPLA_REPOR_DIAGNOSIS	-11.9424800443323	-11.9518120565423	-11.930901370325	-11.9321134164923	-11.9507418709975	-11.9810811444919	2973.38986521345	2006.58020835921	2239.30848879539	2615.51401766806	2509.7870783626	2602.39104554358	0.996795342939307	0.995247580990104	0.995748939009744	0.996360021018899	0.996200762814343	0.996326652785967	204	53994	128	127	106	83	54	43	0	0	0	0	0	0	53859	53860	53881	53904	53933	53944	211	211	211	211	211	211
C3_MULT_MYELOMA	60_70	UKBB	Z21_PERSONAL_HISTORY_ALLERGY_DRUGS_MEDICAM_BIOLO_SUBST	2.13288676727383	0.741038178373645	0.706513542880878	0.399414800563481	0.559924596373566	1.48669547587465	0.421997211755655	0.603139752243552	0.728644580531516	1.01524904560186	1.0147994145721	1.01499192580475	4.32045846952719e-07	0.219208954845503	0.332232391973469	0.694012558170776	0.581113557979984	0.142992888415537	8719	31787	6685	5750	4220	2889	1872	914	12	6	5	3	2	1	33726	34661	36191	37522	38539	39497	83	89	90	92	93	94
C3_MULT_MYELOMA	60_70	UKBB	Z21_PERSONAL_HISTORY_CERTA_OTH_DISEA	1.23587408949977	0.80106511987727	1.0188289923761	-0.514469091431462	-0.328002375947695	-14.0390289444191	0.409390018666976	0.382241744326229	0.404882404079319	1.01036425181763	1.00934761851459	1735.63643674721	0.00253762656763161	0.0361085572880139	0.0118574740895114	0.61061786002262	0.745207765865584	0.993546227734944	18565	39820	14971	12450	8984	5987	3693	1446	24	17	9	2	1	0	43268	45789	49255	52252	54546	56793	122	129	137	144	145	146
C3_MULT_MYELOMA	60_70	UKBB	Z21_PERSONAL_HISTORY_MALIG_NEOPLASM	0.564544095978966	0.453379857811741	0.452724315586454	-15.0122977806711	-15.0041075482927	-14.9707400925378	0.723277952813215	0.594031157787669	0.720653270428498	2013.88405173088	2170.00872636822	3748.32744828684	0.435075758669651	0.445328792667873	0.529863903892038	0.994052304213423	0.994483224777831	0.996813274509445	7440	31875	6199	5017	3391	2180	1307	556	7	5	2	0	0	0	32995	34177	35803	37014	37887	38638	114	116	119	121	121	121
C3_MULT_MYELOMA	60_70	UKBB	Z21_PERSONAL_HISTORY_MEDICAL_TREAT	1.26391854784605	0.425806359443944	-0.237928091991681	-0.409098409858659	-0.175264028590077	-13.1630729000335	0.37568310898056	0.423956473496876	0.716207165332197	1.00653485381376	1.00581806734619	1183.1621066335	0.000767322590318024	0.315203491184499	0.739733951265374	0.684417594353317	0.86166881223907	0.991123451361333	11802	38142	10009	7807	5151	3163	1845	660	18	10	4	2	1	0	39738	41940	44596	46584	47902	49087	179	187	193	195	196	197
C3_MULT_MYELOMA	60_70	UKBB	Z21_PERSONAL_HISTORY_OTH_DISEA_CONDI	2.28506169643339	0.779621708466381	0.742472064844729	0.442582341562111	-14.711065373693	-14.7122100695811	0.407088534320101	0.605939275662452	0.730589922702048	1.01671014388519	2049.67155479478	3319.97439043386	1.98640428162374e-08	0.198222097560706	0.309503799176141	0.663338677342007	0.994273408764936	0.996464247771272	9163	32367	7167	6119	4347	2954	1940	859	14	6	3	1	0	0	34262	35310	37082	38475	39489	40570	87	95	98	100	101	101
C3_MULT_MYELOMA	60_70	UKBB	Z21_PERSONAL_HISTORY_RISK__NOT_ELSEW_CLASSIFIED	1.93101156920962	1.45911487739655	-14.5716626759898	-14.5721404132915	-14.5702401736099	-14.5701764342862	1.03796191066073	1.03454832189117	3663.12836271593	4762.66431880832	5324.50630143593	8726.90595718628	0.0628306939685633	0.158425050122825	0.996826080644619	0.997558747177116	0.997816632281976	0.998667876853346	2629	26748	2039	1707	1222	748	451	222	2	1	0	0	0	0	27290	27622	28107	28581	28878	29107	46	47	48	48	48	48
C3_MULT_MYELOMA	60_70	UKBB	Z21_PERSONS_ENCOUNTERI_HEALTH_SERVI_CIRCUMSTANC_RELATED_REPRODUCTION	-10.9075556425526	-10.9326580808113	-10.9567894083805	4.56567811820286	-10.9543083326543	-10.9562799925428	3554.14422620989	2433.02891535927	2356.57112058581	1.01664863837977	1646.00724893038	1559.29184761783	0.99755132149181	0.996414769392197	0.996290278900969	7.09193253361693e-06	0.994690054383959	0.994393753336447	122	71590	31	27	35	42	61	65	0	0	1	1	0	0	71334	71338	71330	71323	71304	71300	347	347	346	346	347	347
C3_MULT_MYELOMA	60_70	UKBB	Z21_PERSONS_ENCOUNTERI_HEALTH_SERVI_EXAM_INVES	1.25188094966212	0.978977416447457	-0.776605732434311	-14.1616193307679	0.277407348474875	0.708150909950792	0.424091241050627	0.36809984129747	1.00498671927961	881.748540753492	0.71312482676563	1.00432229378384	0.00315810687011511	0.0078246703194229	0.439669027116746	0.98718585726166	0.697274288676329	0.480745986288424	12446	63077	8833	7837	5251	5104	3021	1113	15	12	4	3	3	1	66399	67395	69981	70128	72211	74119	276	279	287	288	288	290
C3_MULT_MYELOMA	60_70	UKBB	Z21_PERSONS_ENCOUNTERI_HEALTH_SERVI_OTH_CIRCUMSTANC1	1.11198088510132	-15.1369560825313	0.0200452802335253	-15.1259696269847	-15.1173290652628	-15.1113827735772	0.715568844068678	1714.00926762554	1.00462833103151	2238.25887064882	2106.53322769087	3001.76954603065	0.120188783061043	0.992953721550088	0.984080920333584	0.994608002707363	0.994274108866961	0.995983339861411	4739	67922	3458	2975	2348	1742	1305	766	3	1	1	0	0	0	68876	69359	69986	70592	71029	71568	324	326	326	327	327	327
C3_MULT_MYELOMA	60_70	UKBB	Z21_PERSONS_ENCOUNTERI_HEALTH_SERVI_SPECIFIC_PROCED_HEALTH_CARE	1.36219778565835	-0.179253721673047	0.429799690804233	0.0737598173283213	-0.585896454749726	1.20192886966174	0.372334203439889	0.586704378437096	0.510608700040916	0.714543933790563	1.004752490593	0.713716780028038	0.00025366091560367	0.759965207785059	0.399933586905154	0.917783266110996	0.559809048925507	0.0921735965160864	14868	60210	11740	9298	6755	4767	3469	1490	17	11	9	5	3	2	63058	65500	68043	70031	71329	73308	263	269	271	275	277	278
C3_MULT_MYELOMA	60_70	UKBB	Z21_PERSONS_W_POTEN_HEALTH_HAZARDS_RELATED_COMMUNICAB_DISEA	-13.0506932876855	-13.0452690874126	-13.0244321273087	-13.0254864200697	-13.0102786027186	-13.0754230131028	1970.70841018623	1609.40049090615	2068.31514196015	2485.23918153189	2505.90878938751	4067.70704687858	0.994716178954657	0.99353268196533	0.994975657037482	0.995818194478878	0.995857529277463	0.997435247902148	837	71441	685	491	298	185	132	58	0	0	0	0	0	0	71252	71446	71639	71752	71805	71879	341	341	341	341	341	341
C3_MULT_MYELOMA	60_70	UKBB	Z21_PERSONS_W_POTEN_HEALTH_HAZARDS_RELATED_FAMILY_PERSONAL_HISTORY_CERTA_CONDI_INFLUENCI_HEALTH_STATUS	1.87746710593487	0.615293505249822	1.0615125791875	0.170186169865646	0.681983507258598	-0.130034157529351	0.253216291591235	0.318392225602185	0.298992943467767	0.517596298742086	0.427989740172174	1.00801225759455	1.22103019257912e-13	0.0532976170745183	0.000384802496853626	0.742306122888954	0.111057571265161	0.897357196443128	35035	45876	26910	23335	17729	12529	8314	3865	55	35	25	11	7	1	53812	57387	62993	68193	72408	76857	134	154	164	178	182	188
C3_MULT_MYELOMA	60_70	UKBB	Z21_PRESENCE_CARDIAC_VASCULAR_IMPLANTNTS_GRAFTS	-14.6898533224897	0.834255648078291	1.87649442320706	-14.6962207639114	1.80578796027408	-14.6936691222046	3039.21727649122	1.02983639088793	0.748178004964063	3470.31342068877	1.02596313929323	7131.5678467006	0.99614349338554	0.417890970147888	0.0121387283305655	0.996621096950078	0.0783924656790995	0.998356063674734	3747	28604	3171	2613	1824	1159	687	230	3	4	3	1	1	0	29120	29678	30467	31132	31604	32061	57	56	57	59	59	60
C3_MULT_MYELOMA	60_70	UKBB	Z21_PRESENCE_OTH_DEVICES	-13.0204724538284	-13.0102300989255	-13.009627979584	-12.9936701651625	-12.9876123780943	-12.9648121734228	4566.81683717156	4185.39423470468	5399.9115809631	7225.59926826919	6840.2288602979	10912.0560708093	0.997725150747028	0.997519792777252	0.998077714586747	0.998565178770606	0.998485049347991	0.999052019072664	414	25476	335	248	138	80	62	34	0	0	0	0	0	0	25510	25597	25707	25765	25783	25811	45	45	45	45	45	45
C3_MULT_MYELOMA	60_70	UKBB	Z21_PRESENCE_OTH_FUNCTIONAL_IMPLANTNTS	1.92511732784093	0.659676909959739	1.1245211494088	-13.721434372943	2.33466676053505	-13.7204778645016	0.53981747720702	0.731008529104142	0.730903364331159	1559.54909231936	0.604499685056687	3214.0182168299	0.000362143206758909	0.366833660504705	0.123917609673732	0.992980035419506	0.000112394812222318	0.996593882341095	7237	34459	6282	5023	3271	1927	1085	370	11	7	5	3	3	0	35319	36578	38330	39674	40516	41231	84	88	90	92	92	95
C3_MULT_MYELOMA	60_70	UKBB	Z21_PREVIOUS_SUICIDE_ATTEMPT	-12.0042761445411	-12.0032326036714	-12.0287328904281	-12.058353746758	-12.0833957786703	-11.9935787202271	2150.10746071874	1577.64354967509	1753.63418841675	2122.83551036833	2155.29320778111	3072.36782981713	0.995545349702276	0.993929489599661	0.994527099743984	0.995467796493303	0.995526778262331	0.99688531207357	309	71662	204	183	151	106	71	49	0	0	0	0	0	0	71420	71441	71473	71518	71553	71575	347	347	347	347	347	347
C3_MULT_MYELOMA	60_70	UKBB	Z21_PROBL_RELATED_LIFESTYLE	1.36337994957405	-15.249313617111	-15.2295199212923	-15.2271320281296	-15.2022500645656	-15.1973242019511	0.716609556314276	2004.71321854911	2205.31490850894	2514.93178965862	2324.26041342663	3292.88135368565	0.0571003023012688	0.993930765533286	0.994489992253163	0.995169085949372	0.994781327401587	0.996317611842802	3929	66373	2750	2526	2097	1596	1215	730	2	0	0	0	0	0	67252	67476	67905	68406	68787	69272	298	300	300	300	300	300
C3_MULT_MYELOMA	60_70	UKBB	Z21_TOBAC_USE	-14.0877402537309	-14.0915245005054	-14.0715936048984	-14.0708844960265	-14.0518989570418	-14.0483782151666	3259.04003892466	2193.04222178531	2180.76774335232	2273.19139344943	1882.82446986576	2190.86610449027	0.99655102260002	0.994873180116369	0.994851616176568	0.995061185857344	0.994045281795282	0.994883800864632	1151	69578	687	678	643	574	512	422	0	0	0	0	0	0	69707	69716	69751	69820	69882	69972	335	335	335	335	335	335
C3_MULT_MYELOMA	60_70	UKBB	Z21_TRANSPLANTED_ORGAN_TISSUE_STATUS	-14.102291063107	-14.0660023182664	-14.0617772246183	-14.04861638956	-14.0624487756007	-14.004870960638	5323.62193822109	3938.92677229813	4683.96151779575	5592.71347577234	6313.31954829616	9642.94353846955	0.997886403790095	0.997150741083123	0.997604664758848	0.997995756017481	0.998222773075041	0.998841197571817	242	24795	193	160	114	81	49	23	0	0	0	0	0	0	24753	24786	24832	24865	24897	24923	91	91	91	91	91	91
C3_OESOPHAGUS	40_50	UKBB	AB1_CANDIDIASIS	-11.6673712869929	-11.653902515139	-11.7277450377545	-11.6633129135307	-11.558353876016	NA	7022.8180563631	5278.37800414057	6513.45283722107	9867.95872233486	12300.1625357357	0	0.998674433673497	0.998238386616455	0.99856337615755	0.999056950338295	0.999250235049989	NA	122	36479	122	89	48	20	6	0	0	0	0	0	0	0	36445	36478	36519	36547	36561	36567	34	34	34	34	34	34
C3_OESOPHAGUS	40_50	UKBB	AB1_DERMATOPHYTOSIS	-13.16586441016	-13.187096085367	-13.1080319321519	-13.065234826074	-13.1157108958878	NA	6569.41924286027	4672.34870881693	5425.22101080889	7425.43842354986	9379.5414322534	0	0.998400949532663	0.997748077668201	0.998072210126629	0.998596103936571	0.998884293022958	NA	487	36580	487	400	247	115	37	0	0	0	0	0	0	0	36548	36635	36788	36920	36998	37035	32	32	32	32	32	32
C3_OESOPHAGUS	40_50	UKBB	AB1_GASTROENTERITIS_NOS	-12.955947210189	-13.029514684248	-12.9846960778757	-13.0220361706549	-13.1342977100095	NA	7609.93362566534	5872.7618920747	8654.58303593232	14988.5149556704	18995.9689824436	0	0.998641598499508	0.998229786893534	0.998802913485555	0.99930679721544	0.99944832229751	NA	289	38211	289	211	86	28	8	0	0	0	0	0	0	0	38180	38258	38383	38441	38461	38469	31	31	31	31	31	31
C3_OESOPHAGUS	40_50	UKBB	AB1_INFECT_PARASIT	3.41595879058614	-14.2639788038882	-14.2730290812438	-14.2707150384995	-14.2227720147884	NA	1.13787525276442	4910.40246011591	5961.28826489385	8304.60495434745	9736.35772184498	0	0.00268167825354873	0.997682268907706	0.998089637985436	0.998628907978217	0.99883445878935	NA	1539	29671	1538	1209	687	318	93	0	1	0	0	0	0	0	29647	29976	30498	30867	31092	31185	24	25	25	25	25	25
C3_OESOPHAGUS	40_50	UKBB	AB1_INTESTINAL_INFECTIONS	4.60454232527839	-12.2663075873386	-12.2238959123924	-12.2273752129114	-12.2979723192256	NA	1.11020272602594	3347.16846928815	4332.03240007055	6730.70398631852	9245.76489020181	0	3.36156512549252e-05	0.997076013464745	0.997748575269605	0.998550518852835	0.998938718487237	NA	432	38372	431	334	167	64	15	0	1	0	0	0	0	0	38341	38438	38605	38708	38757	38772	31	32	32	32	32	32
C3_OESOPHAGUS	40_50	UKBB	AB1_MYCOSES	-14.1152190105549	-14.1355468739126	-14.0924072643285	-14.0061016958166	-14.0938713656823	NA	8366.7370696316	6076.35782757876	6994.60180496844	9829.27647020683	12194.2253348932	0	0.99865391850076	0.998143867633135	0.998392459372643	0.998863064992402	0.999077819250329	NA	657	36883	657	530	320	146	48	0	0	0	0	0	0	0	36849	36976	37186	37360	37458	37506	34	34	34	34	34	34
C3_OESOPHAGUS	40_50	UKBB	AB1_OTHER_BACTERIAL	-11.8022250910144	-11.9295376558073	-12.0204043318434	-12.3142650068144	-12.076235731012	NA	6730.62686837196	5671.85417009277	7271.50623312654	11927.6951471208	21243.1809997827	0	0.998600901737446	0.998321820940788	0.998681031088284	0.999176256597779	0.999546421907175	NA	126	38899	126	79	36	13	2	0	0	0	0	0	0	0	38863	38910	38953	38976	38987	38989	36	36	36	36	36	36
C3_OESOPHAGUS	40_50	UKBB	AB1_OTHER_BACT_INOTHER	-11.9925277203222	-11.8908852254791	-11.8149817083967	-11.9467015735735	-11.7606652103482	NA	5549.78632209286	4542.59203934367	5825.67615636541	8844.55325376581	18408.6241422896	0	0.998275853391295	0.99791142527908	0.998381821306943	0.998922264859962	0.999490257800624	NA	173	38346	173	116	59	23	3	0	0	0	0	0	0	0	38313	38370	38427	38463	38483	38486	33	33	33	33	33	33
C3_OESOPHAGUS	40_50	UKBB	AB1_OTHER_SUPERF_MYCOSIS	-12.2845956595132	-12.2186461163083	-12.1545726789256	-12.0428995331809	-12.2573429696724	NA	7986.31614817578	5711.63456729577	6125.39326134917	9134.346287859	10698.9513344583	0	0.99877269004065	0.998293122303381	0.998416764588696	0.998948053805025	0.999085897087778	NA	124	36298	124	104	65	28	10	0	0	0	0	0	0	0	36266	36286	36325	36362	36380	36390	32	32	32	32	32	32
C3_OESOPHAGUS	40_50	UKBB	AB1_OTHER_VIRAL	-11.742769230947	-11.7701272979179	-11.8230384423411	-11.7572276148436	-11.7077537175458	NA	5350.35163687033	3853.7773718536	4612.47675805918	5902.35546803206	7825.77517364968	0	0.998248831593826	0.997563121233184	0.997954806061998	0.998410650758191	0.998806324965768	NA	279	37130	279	209	121	65	18	0	0	0	0	0	0	0	37095	37165	37253	37309	37356	37374	35	35	35	35	35	35
C3_OESOPHAGUS	40_50	UKBB	AB1_SEPSIS_CONDITION	-12.9958223309295	-13.0369815155779	-13.0091633930121	-12.9865761218596	-12.7587119749391	NA	7283.8659633228	6006.49550423909	7548.99273946073	11706.6290834335	14278.4154485477	0	0.99857642074366	0.998268208459303	0.998625007886363	0.999114878725017	0.999287037277876	NA	347	38408	347	229	119	47	16	0	0	0	0	0	0	0	38378	38496	38606	38678	38709	38725	30	30	30	30	30	30
C3_OESOPHAGUS	40_50	UKBB	AB1_VIRAL_NOS	-11.7222475700583	-11.7595084158947	-11.786735336121	-11.6965042292874	-11.5378686459645	NA	5384.09551758485	3897.15420917557	4739.27900913707	6083.67811313633	8543.09479855855	0	0.99826284787587	0.997592418604528	0.998015638152153	0.998465984850458	0.998922418084348	NA	269	37120	269	202	115	61	16	0	0	0	0	0	0	0	37085	37152	37239	37293	37338	37354	35	35	35	35	35	35
C3_OESOPHAGUS	40_50	UKBB	AB1_VIRAL_OTHER_INTEST_INFECTIONS	6.26072038612987	-12.0763042882982	-12.1915370085562	-12.2327090647791	-12.5283957171741	NA	1.11839264932369	6246.6560492685	6989.26267811936	9782.34188011259	16691.5705354796	0	2.16885341894856e-08	0.998457496192331	0.998608231702444	0.999002254544416	0.999401122108042	NA	115	37369	114	98	62	29	6	0	1	0	0	0	0	0	37342	37358	37394	37427	37450	37456	27	28	28	28	28	28
C3_OESOPHAGUS	40_50	UKBB	AB1_VIRAL_SKIN_MUCOUS_MEMBRANE	-12.9220658331245	-12.9305067754484	-12.88842424166	-13.0481299335875	-12.9866175942367	NA	5854.76450596565	4117.32111020374	4824.28254814583	6607.48605518485	8630.82977010114	0	0.998238988358857	0.997494236061715	0.997868395480536	0.998424378868459	0.998799441300368	NA	458	34232	458	379	226	110	33	0	0	0	0	0	0	0	34199	34278	34431	34547	34624	34657	33	33	33	33	33	33
C3_OESOPHAGUS	40_50	UKBB	AB1_VIRAL_WARTS	-12.9351787397455	-12.9490570767171	-12.982895970722	-13.1090994128562	-13.1299739055183	NA	7732.6740233798	5436.63441157095	6750.21234292054	9507.90932902835	13313.6668232659	0	0.998665303287954	0.998099588427788	0.998465404444079	0.998899911184288	0.999213124235131	NA	242	33978	242	201	112	50	13	0	0	0	0	0	0	0	33945	33986	34075	34137	34174	34187	33	33	33	33	33	33
C3_OESOPHAGUS	40_50	UKBB	AB1_ZOSTER	-12.8636854935175	-12.8936041482642	-12.7435013040225	-12.814398207772	-12.9762226770996	NA	8893.29529129486	6213.19018219232	7225.6018509998	9626.00313818376	13064.7583195478	0	0.998845902206647	0.998344232190309	0.998592804048776	0.99893783460079	0.999207522575153	NA	199	34076	199	165	100	50	14	0	0	0	0	0	0	0	34043	34077	34142	34192	34228	34242	33	33	33	33	33	33
C3_OESOPHAGUS	40_50	UKBB	ACUTE_RESPIRATORY_INFECTIONS	-14.9992607909611	-14.9885024993199	-14.9935382332671	-15.0469110779288	-15.0764912957301	NA	9208.82368008687	6472.98261151114	7564.07765818361	10493.7000094659	14858.120038409	0	0.998700412372667	0.998152461583084	0.998418431780497	0.998855914128292	0.999190388989953	NA	1403	27293	1403	1156	720	330	110	0	0	0	0	0	0	0	27265	27512	27948	28338	28558	28668	28	28	28	28	28	28
C3_OESOPHAGUS	40_50	UKBB	ALCOHOLMENTAL	-12.2757194293762	-12.3367755629076	-12.3135843224584	-12.4481587751167	-12.1836977643297	NA	5141.35471801199	4141.3536300744	4894.62859750018	6521.25570906815	7189.55067068547	0	0.998094938350607	0.997623166463733	0.997992736678601	0.998476951662614	0.998647873819654	NA	226	38857	226	168	100	49	19	0	0	0	0	0	0	0	38823	38881	38949	39000	39030	39049	34	34	34	34	34	34
C3_OESOPHAGUS	40_50	UKBB	ALCOHOL_RELATED	-13.2192568766026	-13.2701868324594	-13.2394197538137	-13.3405564988785	-13.1334427361379	NA	8059.20671315414	6337.39054461281	7298.70300287653	9936.46005649012	10899.6506957497	0	0.998691256272121	0.998329269850014	0.998552684933421	0.998928771332578	0.999038595919617	NA	258	38731	258	192	118	56	22	0	0	0	0	0	0	0	38697	38763	38837	38899	38933	38955	34	34	34	34	34	34
C3_OESOPHAGUS	40_50	UKBB	APPENDICITIS_BROAD	-12.0651061126798	-12.1185619132206	-12.0909910184579	-12.1605115399849	-11.9440122758841	NA	8255.01563598295	5792.0115465645	7345.3407133889	10003.5240598241	16145.6879323353	0	0.998833853394227	0.998330596146574	0.998686621754084	0.999030073605909	0.999409753108093	NA	112	38605	112	93	51	27	6	0	0	0	0	0	0	0	38571	38590	38632	38656	38677	38683	34	34	34	34	34	34
C3_OESOPHAGUS	40_50	UKBB	ARTHROSIS_COMORB	-13.9549648766996	-13.9723416665437	-14.0232711210328	-14.0427186634305	-13.9219737174332	NA	8288.58992610941	6088.00664859152	8343.17666755602	12574.2786889412	18087.1244234466	0	0.998656653802325	0.998168808519672	0.998658910544877	0.999108937668602	0.999385854460437	NA	666	24507	666	503	259	102	30	0	0	0	0	0	0	0	24491	24654	24898	25055	25127	25157	16	16	16	16	16	16
C3_OESOPHAGUS	40_50	UKBB	ASTHMA_ACUTE_RESPIRATORY_INFECTIONS	-12.9317147189198	-12.8563901470431	-12.8631419241738	-12.9480007070278	-13.0962708211037	NA	7553.64175490799	5309.32869915645	6247.29762891182	9030.35970737903	10117.6104703066	0	0.998634034971003	0.998067946860583	0.998357162456063	0.998855969567957	0.998967215687441	NA	270	33489	270	223	138	59	30	0	0	0	0	0	0	0	33459	33506	33591	33670	33699	33729	30	30	30	30	30	30
C3_OESOPHAGUS	40_50	UKBB	ASTHMA_COMORB	-15.1313132740917	-15.1384953008058	-15.1366891759465	-15.1250685858171	-15.0668982980365	NA	8042.11882483977	6114.06409817645	7542.99308730781	10667.4608642014	14844.3341781037	0	0.998498774466557	0.998024430372564	0.998398868678573	0.998868704107207	0.999190152732833	NA	2463	28450	2463	1911	1074	530	155	0	0	0	0	0	0	0	28432	28984	29821	30365	30740	30895	18	18	18	18	18	18
C3_OESOPHAGUS	40_50	UKBB	ASTHMA_CVDMETABOCOMORB	-14.2546928006276	-14.1724603080548	-14.1420733276599	-14.0214504492221	-14.1853416033744	NA	9948.32935307863	8520.4158772699	11631.9068592031	17542.7828677711	26548.606002622	0	0.998856733124825	0.998672836840726	0.999029932123547	0.999362273492942	0.999573677634322	NA	715	25432	715	537	267	114	39	0	0	0	0	0	0	0	25417	25595	25865	26018	26093	26132	15	15	15	15	15	15
C3_OESOPHAGUS	40_50	UKBB	ASTHMA_EXCL	-15.1294888908472	-15.1670399416107	-15.137631342037	-15.2098265853176	-15.2171573264869	NA	10517.9257719178	7246.3648339971	8419.26663881552	10659.6184287475	17504.9129540444	0	0.998852284975415	0.998329984972628	0.998565424241138	0.998861527570793	0.999306392817104	NA	1831	22501	1831	1473	875	429	126	0	0	0	0	0	0	0	22483	22841	23439	23885	24188	24314	18	18	18	18	18	18
C3_OESOPHAGUS	40_50	UKBB	ASTHMA_HOSPITAL_INFECTIONS	-12.9061464778941	-12.8948846743637	-12.897027937726	-13.0106972531805	-13.1236059169101	NA	7314.49058835945	5229.27224902634	6097.00689205004	8776.65826561754	9698.81795351417	0	0.998592163111502	0.998032495062779	0.998312232218217	0.998817200083762	0.998920371595997	NA	285	33586	285	233	146	63	33	0	0	0	0	0	0	0	33556	33608	33695	33778	33808	33841	30	30	30	30	30	30
C3_OESOPHAGUS	40_50	UKBB	ASTHMA_HOSPITAL_MAIN	-12.9220869574235	-12.9622949412292	-13.0383840318322	-12.7450348222612	-12.9464329000054	NA	7773.22552403041	5485.00701846216	6939.03861839902	9271.96559593268	10934.0603170012	0	0.998673609958182	0.99811442258057	0.998500783787586	0.998903246220662	0.999055268014329	NA	302	33896	302	240	135	58	26	0	0	0	0	0	0	0	33866	33928	34033	34110	34142	34168	30	30	30	30	30	30
C3_OESOPHAGUS	40_50	UKBB	ASTHMA_IMMUNECOMORB	-13.9741064715785	-14.0108638832454	-13.9533027437452	-13.9462567518056	-13.9201397667654	NA	12343.7430771911	9544.52241288862	11777.6741725076	17816.1611210191	33166.3575914169	0	0.99909673092243	0.998828747267024	0.999054726589986	0.999375426516898	0.999665122579487	NA	496	23724	496	393	223	111	29	0	0	0	0	0	0	0	23716	23819	23989	24101	24183	24212	8	8	8	8	8	8
C3_OESOPHAGUS	40_50	UKBB	ASTHMA_INFECTIONS	-12.9061464778941	-12.8948846743637	-12.897027937726	-13.0106972531805	-13.1236059169101	NA	7314.49058835945	5229.27224902634	6097.00689205004	8776.65826561754	9698.81795351417	0	0.998592163111502	0.998032495062779	0.998312232218217	0.998817200083762	0.998920371595997	NA	285	33586	285	233	146	63	33	0	0	0	0	0	0	0	33556	33608	33695	33778	33808	33841	30	30	30	30	30	30
C3_OESOPHAGUS	40_50	UKBB	ASTHMA_MEDICATIO_COMORB	-12.9680081191197	-13.0215425662965	-13.060406656039	-13.0150492960594	-13.6725190507516	NA	10744.9511215567	8512.38063332949	11884.4544756576	21425.320642705	46624.4268332694	0	0.999037038807001	0.998779462036887	0.999123165917921	0.99951531618005	0.999766021966543	NA	220	24149	220	160	81	31	8	0	0	0	0	0	0	0	24138	24198	24277	24327	24350	24358	11	11	11	11	11	11
C3_OESOPHAGUS	40_50	UKBB	ASTHMA_MODE	-13.0377176438916	-12.9666715543545	-13.0687432816478	-12.5693346477498	-12.9430882651296	NA	11637.3770608915	7125.97112146639	8808.98224362602	12795.671936556	11822.7005176542	0	0.99910610514847	0.998548141558178	0.998816282700989	0.999216229011508	0.999126503439922	NA	302	21466	302	240	135	58	26	0	0	0	0	0	0	0	21454	21516	21621	21698	21730	21756	12	12	12	12	12	12
C3_OESOPHAGUS	40_50	UKBB	ASTHMA_NAS	-13.9717190112876	-13.9801379095005	-13.9686813193527	-13.9081592867365	-13.9165728528644	NA	9420.19782670756	7315.48531955901	9141.03890255371	13641.9439619692	17125.3608606018	0	0.998816605022004	0.998475216760181	0.998780730402686	0.999186545284704	0.99935161556671	NA	777	21265	777	616	360	162	59	0	0	0	0	0	0	0	21253	21414	21670	21868	21971	22030	12	12	12	12	12	12
C3_OESOPHAGUS	40_50	UKBB	ASTHMA_NAS_EXMORE	-13.9731737973785	-13.9816012306757	-13.9701487379059	-13.9095128529142	-13.9179458117004	NA	9404.2613640226	7303.1229712816	9125.42591920744	13618.018327761	17093.7982823525	0	0.998814476214078	0.998472475818017	0.998778516012862	0.999185036812495	0.999350354282247	NA	777	21180	777	616	360	162	59	0	0	0	0	0	0	0	21168	21329	21585	21783	21886	21945	12	12	12	12	12	12
C3_OESOPHAGUS	40_50	UKBB	ASTHMA_OBESITY	-11.7884114808326	-11.7990558055054	-12.0330782962379	-11.8823218375458	-11.6263244706532	NA	5943.47123053505	4292.89381616116	5911.74023787561	8958.18857521968	12032.6542042803	0	0.998417459261581	0.997807010140623	0.998375943398126	0.998941670151168	0.999229059258821	NA	161	33740	161	118	59	22	7	0	0	0	0	0	0	0	33711	33754	33813	33850	33865	33872	29	29	29	29	29	29
C3_OESOPHAGUS	40_50	UKBB	ASTHMA_PSYCH_COMORB	-13.9969794776633	-13.992335514914	-14.059394493703	-14.0138621924412	-13.9823325854812	NA	9503.19922904377	7370.86982565495	9587.95839236698	12288.3349250377	38928.136939037	0	0.998824819987873	0.998485353555871	0.9988300147621	0.999090076733333	0.999713413280693	NA	877	24848	877	690	395	196	62	0	0	0	0	0	0	0	24838	25025	25320	25519	25653	25715	10	10	10	10	10	10
C3_OESOPHAGUS	40_50	UKBB	AUD	-12.268735295216	-12.3476533907139	-12.4503508704778	-12.535921114303	-12.1850107382888	NA	6498.27661380832	5562.41052904167	7198.89949035476	9049.46862981619	9966.632277417	0	0.998493596188831	0.998228826538439	0.998620075499428	0.998894718008015	0.999024522100474	NA	135	39122	135	92	50	26	10	0	0	0	0	0	0	0	39088	39131	39173	39197	39213	39223	34	34	34	34	34	34
C3_OESOPHAGUS	40_50	UKBB	AUD_SWEDISH	-13.2192600702549	-13.2701908290006	-13.2394232719148	-13.3405616127856	-13.1334446615166	NA	8059.212660814	6337.39662888011	7298.7090019953	9936.47300396296	10899.6550199395	0	0.998691256921787	0.998329270950841	0.998552685738436	0.998928772317776	0.999038596160089	NA	258	38731	258	192	118	56	22	0	0	0	0	0	0	0	38697	38763	38837	38899	38933	38955	34	34	34	34	34	34
C3_OESOPHAGUS	40_50	UKBB	AUTOIMMUNE	-13.8151780075552	-13.7439477190915	-13.7800260182133	-13.8148783676813	-13.7171827476838	NA	7658.04583880687	5764.85051242409	7348.16322488659	10192.2237498671	12918.2537139433	0	0.998560610436386	0.998097769703212	0.998503726274645	0.998918521114301	0.999152770450425	NA	698	36433	698	537	293	132	44	0	0	0	0	0	0	0	36399	36560	36804	36965	37053	37097	34	34	34	34	34	34
C3_OESOPHAGUS	40_50	UKBB	BLEEDING	-13.8656724015886	4.00492502622671	-13.7566629955118	-13.178413972131	-11.0779408674429	NA	9511.04407234145	1.09006600615598	9489.59359616881	9673.18005017231	4624.074717985	0	0.99883680467345	0.000238763415320944	0.998843340860005	0.998912989344039	0.9980885020101	NA	424	38641	423	312	149	69	22	0	1	1	0	0	0	0	38610	38721	38884	38964	39011	39033	31	31	32	32	32	32
C3_OESOPHAGUS	40_50	UKBB	BRONCHITIS	-14.0190574607228	-13.9906665423239	-13.9834600073327	-14.0498290142878	-14.1241128337551	NA	6285.2966043002	4503.17736128897	5300.77092707311	7373.85941791034	9249.41360227779	0	0.998220357616424	0.997521101663213	0.997895179010872	0.998479746597508	0.99878160847055	NA	1335	34268	1335	1079	658	300	96	0	0	0	0	0	0	0	34235	34491	34912	35270	35474	35570	33	33	33	33	33	33
C3_OESOPHAGUS	40_50	UKBB	C3_BREAST	-13.0114366120502	-13.0109621604137	-13.0111434450194	-13.0104950608667	-13.0040756916304	NA	10566.5083247939	8025.58433632848	12343.709178029	17639.5984455552	27274.9660096302	0	0.999017497413158	0.998706481566135	0.99915897333605	0.999411501785129	0.999619587029912	NA	216	21151	216	159	82	35	13	0	0	0	0	0	0	0	21144	21201	21278	21325	21347	21360	7	7	7	7	7	7
C3_OESOPHAGUS	40_50	UKBB	C3_LYMPHNODES_SECONDARY_NAS	-10.4817493829681	-10.3588940593464	-10.3275445886967	-10.4574917761058	-10.8402393724102	NA	4830.88345373111	3959.36459649849	5083.05720233458	6549.36726638437	8236.68475130512	0	0.998268801240815	0.997912495299121	0.998378892390738	0.998726004001907	0.998949910383254	NA	112	39243	112	78	41	17	6	0	0	0	0	0	0	0	39207	39241	39278	39302	39313	39319	36	36	36	36	36	36
C3_OESOPHAGUS	40_50	UKBB	C3_LYMPHNODES_SECONDARY_NAS_EXALLC	-9.54902422051306	-9.43037219633998	-9.32937962283824	-9.87193703904855	-9.91853296346991	NA	6427.20937212367	4786.91687638186	9915.15294040705	10025.7669312819	12460.8738550934	0	0.998814568539444	0.99842814410499	0.999249253449815	0.999214357871087	0.999364904614738	NA	112	35639	112	78	41	17	6	0	0	0	0	0	0	0	35622	35656	35693	35717	35728	35734	17	17	17	17	17	17
C3_OESOPHAGUS	40_50	UKBB	C3_SKIN	-12.9430856003117	-12.8604004193518	-12.9269308075561	-12.9557843258411	-13.0406602234752	NA	7618.97058229312	5946.53637437851	7393.36338581653	10721.490112991	16301.8171767323	0	0.998644556624688	0.998274439724985	0.998604938954511	0.999035841318513	0.999361731257782	NA	258	38849	258	197	111	45	11	0	0	0	0	0	0	0	38814	38875	38961	39027	39061	39072	35	35	35	35	35	35
C3_OESOPHAGUS	40_50	UKBB	C3_UNCERTAIN_SECONDARY	-11.5801076899745	-11.5085150549741	-11.3654633083318	-11.5021400121244	-11.8434848950856	NA	6418.42255058955	5555.21316395806	7718.58749429637	9671.34934097886	13576.1365417751	0	0.998560458733784	0.998347055344064	0.998825131615104	0.999051075765663	0.999303945381205	NA	167	39150	167	102	47	21	6	0	0	0	0	0	0	0	39115	39180	39235	39261	39276	39282	35	35	35	35	35	35
C3_OESOPHAGUS	40_50	UKBB	C3_UNCERTAIN_SECONDARY_EXALLC	-10.7260647135134	-10.5185119835417	-10.3410862643432	-10.8745281685834	-10.7648031510191	NA	8896.06524035996	7106.99128426028	14608.9749315801	16574.7111848807	17495.2608794851	0	0.999037983745813	0.998819112770134	0.999435210723419	0.999476514708916	0.99950906306848	NA	167	35823	167	102	47	21	6	0	0	0	0	0	0	0	35802	35867	35922	35948	35963	35969	21	21	21	21	21	21
C3_OESOPHAGUS	40_50	UKBB	CARDIAC_ARRHYTM	-13.1143836622587	-13.0504455569826	-13.0712370422717	-12.8772013796516	-12.7821757141057	NA	8501.66164688222	6535.27295265732	8842.35456499148	13767.1831434162	17044.1657497468	0	0.998769210004656	0.998406685967602	0.998820525194783	0.999253694923503	0.999401631041993	NA	189	34885	189	139	71	27	13	0	0	0	0	0	0	0	34864	34914	34982	35026	35040	35053	21	21	21	21	21	21
C3_OESOPHAGUS	40_50	UKBB	CD2_BENIGN	-13.713648579289	-13.6756998475378	-13.6564075342294	-13.6371644510834	-13.6168511927592	NA	7070.47156609585	5191.01644965283	6529.60840366127	9938.76410916492	11772.0798616253	0	0.998452450941782	0.997897980626677	0.998331258459884	0.998905207988148	0.999077081277192	NA	1037	36214	1037	792	451	173	62	0	0	0	0	0	0	0	36182	36427	36768	37046	37157	37219	32	32	32	32	32	32
C3_OESOPHAGUS	40_50	UKBB	CD2_BENIGN_COLON	-12.1672279284726	-12.0821182537661	-12.0948342004642	-12.2281432806656	-12.4356044998956	NA	7233.58380980632	5288.61346116674	7474.9679962766	12399.0098393185	12837.5749486851	0	0.998657921303001	0.998177191942338	0.998708987480886	0.999213110943876	0.999227098940211	NA	113	39219	113	85	43	15	8	0	0	0	0	0	0	0	39184	39212	39254	39282	39289	39297	35	35	35	35	35	35
C3_OESOPHAGUS	40_50	UKBB	CD2_BENIGN_COLORECANI	-12.2217319560821	-12.099064066401	-12.1440105771764	-12.3209252243622	-12.3115261790582	NA	6450.07920299936	4844.99932154	6890.216002769	11102.6076634904	11864.852551533	0	0.998488154161846	0.998007503047062	0.99859372862545	0.999114561705545	0.999172077794246	NA	138	39176	138	103	51	19	9	0	0	0	0	0	0	0	39141	39176	39228	39260	39270	39279	35	35	35	35	35	35
C3_OESOPHAGUS	40_50	UKBB	CD2_BENIGN_LEIOMYOMA_UTERI	-14.0258520752685	-14.0246590064273	-14.0242333333217	-14.0240516890867	-14.0094981051752	NA	11766.6707928261	8957.09201665612	13904.4270219179	19345.7879801115	34171.6387724687	0	0.999048923151683	0.998750704548008	0.999195240671271	0.999421601572699	0.999672887741673	NA	450	20411	450	349	187	67	22	0	0	0	0	0	0	0	20405	20506	20668	20788	20833	20855	6	6	6	6	6	6
C3_OESOPHAGUS	40_50	UKBB	CD2_BENIGN_LIPOMATOUS	-12.2446450893643	-12.2821412528589	-12.2442295354145	-12.2030151953249	-12.0509259126487	NA	6719.5048249542	5196.33948551579	6331.59185939866	10566.9726336328	12305.062387189	0	0.9985460524076	0.998114110561496	0.99845702694788	0.999078582334505	0.999218594275307	NA	128	38973	128	97	57	20	7	0	0	0	0	0	0	0	38937	38968	39008	39045	39058	39065	36	36	36	36	36	36
C3_OESOPHAGUS	40_50	UKBB	CD2_BENIGN_MELANOCYTIC	-11.8431136878371	-11.8472664227294	-11.710043633044	-11.6766735133307	-11.4020871351507	NA	7294.6270311392	5216.07671663743	6506.25352708017	9391.6058661655	9911.02704897475	0	0.99870460362514	0.998187767674352	0.998563957285413	0.999007982740089	0.999082078251395	NA	118	38961	118	89	55	22	12	0	0	0	0	0	0	0	38925	38954	38988	39021	39031	39043	36	36	36	36	36	36
C3_OESOPHAGUS	40_50	UKBB	CD2_INSITU	-11.4746371775736	-11.4272119375423	-11.1575156879792	-11.2811266530246	-11.1098174895151	NA	7002.03325223381	5367.35449789833	7664.88115463478	9164.97553687536	11420.349135533	0	0.998692460972815	0.998301288075229	0.998838546067347	0.999017887775502	0.999223810905877	NA	145	38673	145	115	62	32	12	0	0	0	0	0	0	0	38638	38668	38721	38751	38771	38783	35	35	35	35	35	35
C3_OESOPHAGUS	40_50	UKBB	CD2_INSITU_EXALLC	-17.0801762380424	-16.9884900607053	-0.00661520167539626	-16.3072390952254	-0.00661520167539726	NA	243593.821417057	205203.438117955	385282.477426979	309641.467731495	666998.505176998	0	0.999944054373688	0.999933944313801	0.999999986300526	0.999957979483844	0.999999992086688	NA	145	34858	145	115	62	32	12	0	0	0	0	0	0	0	34857	34887	34940	34970	34990	35002	1	1	1	1	1	1
C3_OESOPHAGUS	40_50	UKBB	CHOLELITH_BROAD	-12.7531886441469	-12.7631712203917	-12.6991745898431	-12.6531249485779	-12.5203506316058	NA	6371.02771599928	4663.20751946163	5823.89857506278	8352.26077474244	11696.1450330943	0	0.998402837661646	0.997816197433468	0.99826019166026	0.998791257905734	0.999145890160506	NA	393	37947	393	314	177	77	23	0	0	0	0	0	0	0	37914	37993	38130	38230	38284	38307	33	33	33	33	33	33
C3_OESOPHAGUS	40_50	UKBB	COLITNONINFNAS	-13.0186931306279	-13.0337429673449	-12.9920739279596	-13.0143217041935	-12.8709022821687	NA	7007.71728445074	5036.06074550913	5814.89774190035	7544.13261534815	10483.9049554323	0	0.998517718701522	0.997935010874744	0.998217308878776	0.998623576528116	0.999020451665816	NA	365	37878	365	296	177	91	25	0	0	0	0	0	0	0	37843	37912	38031	38117	38183	38208	35	35	35	35	35	35
C3_OESOPHAGUS	40_50	UKBB	COPD_ASTHMA_INFECTIONS	-15.0016317134472	-15.0049421054975	-15.0076695934087	-15.0713967720345	-15.0882709908899	NA	9509.98105618108	6670.7480500034	7801.11846251008	10804.5758949738	13292.2314714498	0	0.998741368116703	0.998205268516194	0.998465043117385	0.998887024256083	0.999094305879837	NA	1468	30572	1468	1203	742	340	113	0	0	0	0	0	0	0	30542	30807	31268	31670	31897	32010	30	30	30	30	30	30
C3_OESOPHAGUS	40_50	UKBB	COPD_ASTHMA_PNEUMONIA_SEPSIS	-12.1415563646201	-12.2022028959662	-12.2455239525142	-12.2792811403255	-11.8245626409872	NA	6219.35214278712	4714.69128130751	6197.80423862115	8408.93217394701	10189.4916901052	0	0.998442353159694	0.997934978591726	0.998423553283133	0.998834876396316	0.999074081991639	NA	189	29557	189	129	64	27	8	0	0	0	0	0	0	0	29529	29589	29654	29691	29710	29718	28	28	28	28	28	28
C3_OESOPHAGUS	40_50	UKBB	COPD_COMORB	-15.1362218020553	-15.1338131531805	-15.1297477585331	-15.1232132478704	-15.0504319558301	NA	8110.52251979135	6201.0598551909	7660.3290295643	10838.9820515398	15046.7973326991	0	0.99851095282149	0.998052748375887	0.998424116738296	0.998886742833624	0.999201922839587	NA	2409	28702	2409	1871	1048	518	152	0	0	0	0	0	0	0	28684	29222	30045	30575	30941	31093	18	18	18	18	18	18
C3_OESOPHAGUS	40_50	UKBB	COPD_CVDMETABOCOMORB	-14.2440218862993	-14.1691153807269	-14.1244964871942	-13.9993415554308	-14.1482294069915	NA	9822.0962235197	8439.38225331567	11621.7655666605	17450.5052454106	26188.1053697553	0	0.99884290675793	0.998660409879308	0.99903029235642	0.999359912098057	0.99956893967326	NA	744	26145	744	559	275	117	41	0	0	0	0	0	0	0	26130	26315	26599	26757	26833	26874	15	15	15	15	15	15
C3_OESOPHAGUS	40_50	UKBB	COPD_EXCL	-15.0753996991273	-15.1144040928397	-15.0973950808768	-15.1291424413846	-15.154976590096	NA	11460.2399183809	7688.35284644924	8819.44650296231	11315.5796737536	16391.8075508805	0	0.998950421170542	0.998431453115574	0.99863415776079	0.998933213682045	0.99926231929698	NA	1557	23190	1557	1250	746	352	107	0	0	0	0	0	0	0	23170	23477	23981	24375	24620	24727	20	20	20	20	20	20
C3_OESOPHAGUS	40_50	UKBB	COX_ARTHROSIS	-12.1883200280771	-12.175069987451	-12.038843695467	-11.7781374818424	-11.3097416791782	NA	6292.09343898332	5122.54433930355	6955.16261320427	11593.498821693	22530.2008314607	0	0.99845443072563	0.998103619884919	0.998618924782614	0.999189408427968	0.999599476810659	NA	111	35419	111	80	38	13	2	0	0	0	0	0	0	0	35388	35419	35461	35486	35497	35499	31	31	31	31	31	31
C3_OESOPHAGUS	40_50	UKBB	C_PSOR_ARTHR_COMORB	-14.2147992227676	-14.1616349311674	-14.1817971171041	-14.2070809087013	-14.1506447500236	NA	9148.227649654	7094.08165042465	9555.41559315494	14904.6724638193	25293.5120909976	0	0.998760222777001	0.998407215631374	0.998815809453843	0.999239459382815	0.999553617530778	NA	550	24963	550	404	193	81	21	0	0	0	0	0	0	0	24947	25093	25304	25416	25476	25497	16	16	16	16	16	16
C3_OESOPHAGUS	40_50	UKBB	D3_ANAEMIA	-17.8973171722211	-16.9252064891777	-17.2736844185677	-16.9151111377457	-17.2825266547577	NA	246749.169770956	94934.0221206828	100637.03260448	143249.667135608	172138.053911766	0	0.999942127493064	0.999857750039734	0.999863048366179	0.999905784730537	0.999919893011144	NA	671	19725	671	515	293	129	41	0	0	0	0	0	0	0	19718	19874	20096	20260	20348	20389	7	7	7	7	7	7
C3_OESOPHAGUS	40_50	UKBB	D3_ANAEMIANAS	-12.6130766256946	-12.4939758471875	-12.4149335606469	-12.4892315017116	-12.7259101508637	NA	7319.38961140352	5956.49466532035	7370.11137851209	10050.4442717369	13780.1163193799	0	0.998625052817607	0.99832640778146	0.998655966155993	0.999008505280219	0.999263155291804	NA	299	38305	299	220	123	57	17	0	0	0	0	0	0	0	38272	38351	38448	38514	38554	38571	33	33	33	33	33	33
C3_OESOPHAGUS	40_50	UKBB	D3_ANAEMIA_IRONDEF	-12.6167029819956	-12.5935929379802	-12.5670021857059	-12.5544079393358	-12.5338273157336	NA	6415.13514013169	4677.55980197975	5805.385546703	8497.10365765231	11023.9745262293	0	0.998430794393551	0.997851824101413	0.998272809082565	0.998821131879294	0.999092836696546	NA	400	37883	400	312	180	76	24	0	0	0	0	0	0	0	37849	37937	38069	38173	38225	38249	34	34	34	34	34	34
C3_OESOPHAGUS	40_50	UKBB	D3_ANAEMIA_IRONDEF_NAS	-12.6167029819956	-12.5935929379802	-12.5670021857059	-12.5544079393358	-12.5338273157336	NA	6415.13514013169	4677.55980197975	5805.385546703	8497.10365765231	11023.9745262293	0	0.998430794393551	0.997851824101413	0.998272809082565	0.998821131879294	0.999092836696546	NA	400	37883	400	312	180	76	24	0	0	0	0	0	0	0	37849	37937	38069	38173	38225	38249	34	34	34	34	34	34
C3_OESOPHAGUS	40_50	UKBB	D3_APLASTICANDOTHANAEMIA	-12.6200253704465	-12.4889501493981	-12.4221783845781	-12.4736300686296	-12.5629746749471	NA	6786.93945598178	5456.27775714245	6706.09192195625	8878.75555647561	11567.1891516779	0	0.998516368436356	0.998173712511114	0.998522021649603	0.99887906435629	0.999133428058554	NA	362	38344	362	271	154	75	25	0	0	0	0	0	0	0	38311	38402	38519	38598	38648	38673	33	33	33	33	33	33
C3_OESOPHAGUS	40_50	UKBB	D3_BLOODOTHER	-11.8329256356758	-11.8237684331443	-11.775492526651	-12.1181262715874	-12.1970504794289	NA	7084.88115398818	5612.0485932538	6687.83549978364	11233.0148615654	13940.795397022	0	0.99866740117734	0.998318974765235	0.998595139065763	0.99913924586572	0.999301916659263	NA	126	39097	126	84	45	16	5	0	0	0	0	0	0	0	39062	39104	39143	39172	39183	39188	35	35	35	35	35	35
C3_OESOPHAGUS	40_50	UKBB	D3_BLOOD_IMMUN	-13.7213961194982	-13.6798723347793	-13.6708957605367	-13.7287007332371	-13.8113033511618	NA	7302.10723477268	5510.56206611332	6704.24231585506	9740.86696274293	13229.6656897113	0	0.998500695303228	0.99801926780104	0.998373001961071	0.998875468192885	0.999167036872644	NA	817	36469	817	622	357	151	47	0	0	0	0	0	0	0	36437	36632	36897	37103	37207	37254	32	32	32	32	32	32
C3_OESOPHAGUS	40_50	UKBB	D3_NUTRIANAEMIA	-12.6548617187377	-12.620030959565	-12.5846181012615	-12.5853108163972	-12.5753212535232	NA	6140.40215577523	4497.5881335949	5662.20016368637	8383.17911572332	10496.5069896131	0	0.998355626980023	0.997761174579101	0.998226649724575	0.998802170240816	0.999044096070721	NA	428	37949	428	334	189	78	26	0	0	0	0	0	0	0	37915	38009	38154	38265	38317	38343	34	34	34	34	34	34
C3_OESOPHAGUS	40_50	UKBB	D3_OTHERANAEMIA	-12.5967240128559	-12.4710656876172	-12.4256006266367	-12.4903958373787	-12.5866694265127	NA	6944.0664287926	5562.28690995905	6747.91851381913	9106.95752707979	11903.7750595346	0	0.998552616655197	0.998211084290811	0.998530778153938	0.998905683830972	0.9991563426488	NA	343	38317	343	259	149	71	23	0	0	0	0	0	0	0	38284	38368	38478	38556	38604	38627	33	33	33	33	33	33
C3_OESOPHAGUS	40_50	UKBB	DIABETES_FG	-14.1419928623187	-14.1406090648891	-14.0942688742638	-14.0068762526832	-13.9794988510257	NA	7822.43350976773	5983.08389704517	7881.85957890044	11356.7884015492	15074.2531016776	0	0.998557524125566	0.998114256235804	0.998573230920342	0.999015930641782	0.999260061203234	NA	665	37534	665	498	265	107	33	0	0	0	0	0	0	0	37502	37669	37902	38060	38134	38167	32	32	32	32	32	32
C3_OESOPHAGUS	40_50	UKBB	DM_COMORB	-13.3360436406737	-13.2473271843136	-13.1761575516296	-13.1929272174684	-13.6754496159468	NA	6538.15597008666	4972.50524318255	7049.7164211245	10980.4604068665	16978.0779808209	0	0.998372535621141	0.997874346066599	0.998508727737076	0.999041348903785	0.999357322487089	NA	365	38276	365	269	121	49	16	0	0	0	0	0	0	0	38245	38341	38489	38561	38594	38610	31	31	31	31	31	31
C3_OESOPHAGUS	40_50	UKBB	DM_COMORB_EXMORE	-13.2958472965347	-13.2174940989672	-13.1547353611112	-13.1691112440832	-13.5889637428365	NA	6241.02176153945	4757.29168226342	6756.42594071336	10517.4715043619	16349.505904342	0	0.998300191272935	0.997783188080441	0.998446522805571	0.999000954954696	0.999336834814287	NA	365	35310	365	269	121	49	16	0	0	0	0	0	0	0	35284	35380	35528	35600	35633	35649	26	26	26	26	26	26
C3_OESOPHAGUS	40_50	UKBB	DM_IBD	-14.1269866916338	-14.157899043611	-14.118720833604	-14.0774755360675	-13.9501715382597	NA	10294.9097613752	8540.12554514899	12510.2888671088	17522.2343728781	21390.0681497761	0	0.998905119005827	0.998677260208152	0.999099532624726	0.999358974492753	0.999479635799945	NA	359	20137	359	261	129	52	18	0	0	0	0	0	0	0	20123	20221	20353	20430	20464	20482	14	14	14	14	14	14
C3_OESOPHAGUS	40_50	UKBB	DM_OTHER_WIDE	-13.0442712299202	-13.0288427887439	-12.9645291337472	-12.894953484348	-12.9795366879424	NA	6319.66554706238	4658.89500284015	5868.2113165524	8877.79697939406	12981.9615542057	0	0.998353106639345	0.997768677132688	0.998237250047582	0.998841077273611	0.99920226460685	NA	380	36647	380	289	163	62	18	0	0	0	0	0	0	0	36618	36709	36835	36936	36980	36998	29	29	29	29	29	29
C3_OESOPHAGUS	40_50	UKBB	E4_DIABETES	-13.2785177582209	-13.3159022244253	-13.3029007675353	-13.1706696715434	-12.974908609566	NA	6342.87095159587	5033.35910601531	6966.24699344683	9984.89772569794	12621.6207911186	0	0.998329665438281	0.997889174966255	0.998476342757406	0.998947543457361	0.999179782247829	NA	372	38533	372	272	135	55	18	0	0	0	0	0	0	0	38499	38599	38736	38816	38853	38871	34	34	34	34	34	34
C3_OESOPHAGUS	40_50	UKBB	E4_DM2	-13.3077654981583	-13.3622044095057	-13.347898105503	-13.1699104765244	-13.0271916527187	NA	6577.8395648328	5298.39786884076	7192.85996915672	10244.4026388588	13578.5412873556	0	0.998385784073662	0.997987790732383	0.998519354505628	0.998974262754757	0.999234513245877	NA	350	38492	350	256	130	54	17	0	0	0	0	0	0	0	38459	38553	38679	38755	38792	38809	33	33	33	33	33	33
C3_OESOPHAGUS	40_50	UKBB	E4_DM2NOCOMP	-13.2955469881823	-13.3422855933885	-13.3279514749395	-13.1293811733899	-13.081911432971	NA	6977.67594874947	5510.81219530725	7589.35287548703	11218.7781754632	15229.5778124775	0	0.998479679290362	0.998068235152433	0.998598805271351	0.999066232705913	0.999314632749306	NA	313	38507	313	230	115	44	14	0	0	0	0	0	0	0	38474	38557	38672	38743	38773	38787	33	33	33	33	33	33
C3_OESOPHAGUS	40_50	UKBB	E4_DM2_STRICT	-13.3105939330642	-13.3600754288707	-13.3364330593252	-13.180465267468	-13.0139993998547	NA	7220.24577660342	5692.71776268197	7852.89675102222	11771.8515791567	15782.7192567544	0	0.998529092816598	0.998127469413573	0.998644967677971	0.99910664117084	0.999342086249534	NA	292	38695	292	217	107	40	13	0	0	0	0	0	0	0	38662	38737	38847	38914	38941	38954	33	33	33	33	33	33
C3_OESOPHAGUS	40_50	UKBB	E4_ENDONUTRMET	-15.0174844639551	-15.0075616043824	-14.9876313703665	-15.008260788712	-14.9231609752869	NA	9684.32050919507	7099.51691938537	9194.60864100893	13038.326195106	17873.4666347497	0	0.998762720194743	0.998313365132089	0.998699412357323	0.999081564861611	0.999333819308785	NA	1473	34802	1473	1131	598	258	74	0	0	0	0	0	0	0	34778	35120	35653	35993	36177	36251	24	24	24	24	24	24
C3_OESOPHAGUS	40_50	UKBB	E4_HYPERCHOL	-13.4036620158085	-13.3232298629767	-13.3380208130637	-13.4974906245841	-13.0241758682108	NA	8351.47915321713	6093.64977707915	7665.96499198351	11410.0843012574	16964.0587327674	0	0.998719439970673	0.998255496898083	0.998611760486762	0.999056147475962	0.999387423258476	NA	360	37234	360	269	140	54	12	0	0	0	0	0	0	0	37213	37304	37433	37519	37561	37573	21	21	21	21	21	21
C3_OESOPHAGUS	40_50	UKBB	E4_HYTHYNAS	-12.5681481382805	-12.4721210684465	-12.4189433408682	-12.5298008364361	-12.6350292533971	NA	7792.73030318562	5676.30028474786	7474.29343158204	11001.7187663027	13095.3793018759	0	0.998713168989567	0.998246867795111	0.998674272199168	0.999091293579807	0.999230164092996	NA	273	38243	273	214	118	45	17	0	0	0	0	0	0	0	38208	38267	38363	38436	38464	38481	35	35	35	35	35	35
C3_OESOPHAGUS	40_50	UKBB	E4_HYTHY_AI_STRICT	-12.564131165058	-12.5076941762853	-12.4421590761973	-12.5221633448782	-12.6621925605667	NA	8676.84125504821	6115.05734262421	8200.52986885811	12038.3977396998	14243.8557776302	0	0.998844657580028	0.998368013812989	0.998789419344863	0.999170052425993	0.999290714061061	NA	263	35372	263	208	114	43	17	0	0	0	0	0	0	0	35343	35398	35492	35563	35589	35606	29	29	29	29	29	29
C3_OESOPHAGUS	40_50	UKBB	E4_LIPOPROT	-13.3951588958028	-13.3217165358845	-13.3728122564088	-13.5306944413802	-13.1064597232252	NA	8063.09311440277	5914.72187858119	7409.30791932388	10889.2682610571	16680.3699850987	0	0.998674480698086	0.998202927681323	0.998559925602079	0.999008571636333	0.999373069015062	NA	387	37399	387	289	153	60	13	0	0	0	0	0	0	0	37378	37476	37612	37705	37752	37765	21	21	21	21	21	21
C3_OESOPHAGUS	40_50	UKBB	E4_METABOLIA	-13.1452877312548	-13.1562039658679	-13.1402797050573	-13.2648992747505	-12.8739126307656	NA	5706.43393365355	4327.38209008768	5422.50011454596	8256.12186312858	11483.150130031	0	0.99816200222874	0.997574257222061	0.998066497774365	0.998718059888909	0.999105481173971	NA	607	38249	607	443	232	91	24	0	0	0	0	0	0	0	38219	38383	38594	38735	38802	38826	30	30	30	30	30	30
C3_OESOPHAGUS	40_50	UKBB	E4_NUTRIDEF	-13.9076196829258	-13.9126473893982	-13.9561893571741	-13.986967262479	-13.8603565365909	NA	7193.84591993358	5412.99157443852	7126.69339963109	10828.1169331	15244.2141515467	0	0.998457477650523	0.997949253351456	0.998437505267303	0.998969351532069	0.999274546863871	NA	781	37841	781	593	304	117	31	0	0	0	0	0	0	0	37809	37997	38286	38473	38559	38590	32	32	32	32	32	32
C3_OESOPHAGUS	40_50	UKBB	E4_OBESITY	-13.9248574497756	-13.9357382051132	-13.9742316752193	-14.0648112032668	-13.8752731217685	NA	7765.59191425611	5884.48994297259	7776.44080434344	11696.5249180431	15475.3037849285	0	0.998569275473242	0.998110439465182	0.998566205545384	0.999040561783616	0.999284610830823	NA	666	38000	666	503	259	102	30	0	0	0	0	0	0	0	37968	38131	38375	38532	38604	38634	32	32	32	32	32	32
C3_OESOPHAGUS	40_50	UKBB	E4_OBESITYNAS	-12.9001733674646	-12.8513357279349	-12.8616990690236	-13.005072464211	-12.7567180675354	NA	5580.07373191237	4447.42891373537	5861.90475673315	9066.21469115888	13072.3086434308	0	0.998155429392576	0.997694427883571	0.998249350116586	0.998855471293563	0.999221378024743	NA	449	37970	449	323	166	61	16	0	0	0	0	0	0	0	37937	38063	38220	38325	38370	38386	33	33	33	33	33	33
C3_OESOPHAGUS	40_50	UKBB	E4_OBESITY_HYPER	-13.9239856357607	-13.934346771008	-13.9708527268415	-14.0581287551734	-13.8753344368436	NA	7760.11435284969	5877.98742187228	7756.59860300898	11640.8079359	15475.8520164804	0	0.998568355220409	0.998108538017838	0.998562885327019	0.999036427606847	0.99928463301225	NA	668	38001	668	505	260	103	30	0	0	0	0	0	0	0	37969	38132	38377	38534	38607	38637	32	32	32	32	32	32
C3_OESOPHAGUS	40_50	UKBB	E4_PCOS_CONCORTIUM	-14.0189772836634	-14.0179252472455	-14.0184794986075	-14.0171990215776	-14.0055243411924	NA	14869.7539418112	11081.4277721908	13155.2949520942	21398.4203807312	36447.5083632749	0	0.999247766713584	0.998990682123619	0.999149762412644	0.999477339650022	0.999693400403358	NA	304	20539	304	241	147	74	21	0	0	0	0	0	0	0	20533	20596	20690	20763	20816	20837	6	6	6	6	6	6
C3_OESOPHAGUS	40_50	UKBB	E4_PCOS_CONSORTIUM_EXCLUSIONS	-12.1362166406343	-12.1583071091802	-12.1407947311792	-12.1434761495805	-12.2695092977427	NA	6957.65726013744	4963.24959192671	6336.17649489885	9729.87481762651	11515.0960511364	0	0.998608253523891	0.998045450738287	0.998471168416453	0.99900419174959	0.999149842073273	NA	513	37862	513	396	216	83	27	0	0	0	0	0	0	0	37830	37947	38127	38260	38316	38343	32	32	32	32	32	32
C3_OESOPHAGUS	40_50	UKBB	E4_THYROID	-12.5761363155319	-12.4963581304654	-12.4407014747281	-12.5282233754032	-12.5753236278374	NA	7287.95517393947	5221.32075057422	6639.77107660291	9437.44262616722	12085.9907022078	0	0.998623166611025	0.998090398545472	0.998505033123905	0.99894080701038	0.999169811146927	NA	325	38368	325	259	148	61	20	0	0	0	0	0	0	0	38333	38399	38510	38597	38638	38658	35	35	35	35	35	35
C3_OESOPHAGUS	40_50	UKBB	E4_THYROID_CTRL_EXCLUSION	-13.8403921679581	-13.7684054350669	-13.7873194809092	-13.8210224686761	-13.7740339307495	NA	8354.54907450899	6111.22374116582	7636.53290756138	10516.1736612395	12998.7359914143	0	0.998678201531086	0.998202391322063	0.998559466251833	0.998951369802091	0.999154526489046	NA	735	35964	735	572	317	145	45	0	0	0	0	0	0	0	35932	36095	36350	36522	36622	36667	32	32	32	32	32	32
C3_OESOPHAGUS	40_50	UKBB	E4_VIT_DEF	-11.7546675020693	-11.6885759682772	-11.688260992917	-11.3973871619342	-11.1745639145612	NA	6607.61490808808	4776.58253678421	6293.20904458114	10595.6302274489	25729.3233931318	0	0.998580597855525	0.998047531907296	0.99851810458524	0.99914174076472	0.999653468861011	NA	124	35972	124	97	47	17	2	0	0	0	0	0	0	0	35940	35967	36017	36047	36062	36064	32	32	32	32	32	32
C3_OESOPHAGUS	40_50	UKBB	F5_ADO	-12.8149869708043	-12.8921776216663	-12.948786730727	-12.9487841268254	-12.8802679189995	NA	6295.39239374316	4727.91245275323	5781.87368332448	7900.48890497071	10563.6938178237	0	0.99837581638286	0.997824313196436	0.998213100295349	0.998692279625395	0.99902714291588	NA	580	35182	580	460	266	133	38	0	0	0	0	0	0	0	35151	35271	35465	35598	35693	35731	31	31	31	31	31	31
C3_OESOPHAGUS	40_50	UKBB	F5_ALCOHOL	-12.2951897159677	-12.3080803835608	-12.2726994426944	-12.3496230131259	-12.1583547898192	NA	6847.99283332978	5438.01107350222	6605.66103725376	8103.0908424429	9401.03940873792	0	0.998567443480946	0.998194115680552	0.99851760607818	0.998783973929096	0.998968096989552	NA	226	36949	226	168	100	49	19	0	0	0	0	0	0	0	36925	36983	37051	37102	37132	37151	24	24	24	24	24	24
C3_OESOPHAGUS	40_50	UKBB	F5_ALLANXIOUS	-12.8014045017386	-12.8354087565994	-12.8136793155086	-12.8440692767722	-12.7753929352543	NA	6383.85933283058	4972.43122417463	6677.9103876871	9693.17911933108	15703.7768571383	0	0.99840002173753	0.997940411311158	0.998469007514986	0.998942753306347	0.999350902158786	NA	361	38457	361	261	130	55	11	0	0	0	0	0	0	0	38422	38522	38653	38728	38772	38783	35	35	35	35	35	35
C3_OESOPHAGUS	40_50	UKBB	F5_ANXIETY	-12.7192272132338	-12.8128169892316	-12.7244537368101	-12.8064221747403	-12.7110395774396	NA	7325.03062767069	5660.08931770281	7579.75511178053	11441.0412248627	18709.9116335714	0	0.998614549148687	0.998193819999821	0.998660558255132	0.999106895587754	0.999457937501307	NA	278	38340	278	197	99	39	8	0	0	0	0	0	0	0	38305	38386	38484	38544	38575	38583	35	35	35	35	35	35
C3_OESOPHAGUS	40_50	UKBB	F5_DEPRESSIO	-12.7903919998544	-12.8825595990699	-12.9349004934598	-12.9377801126169	-12.8667256938749	NA	6332.97237633331	4733.5448530376	5779.94864398444	7866.51961014174	10538.8482140803	0	0.998388552995496	0.997828523223502	0.998214422061431	0.998687748729964	0.999025874647751	NA	572	35116	572	458	264	134	38	0	0	0	0	0	0	0	35086	35200	35394	35524	35620	35658	30	30	30	30	30	30
C3_OESOPHAGUS	40_50	UKBB	F5_MOOD	-12.7913073994393	-12.8758474858306	-12.9361776771375	-12.9435455929738	-12.8980310713266	NA	6189.03633107565	4668.78091283915	5667.04994535993	7741.51410375025	10329.9532388791	0	0.998350958230866	0.997799548300711	0.998178670105239	0.99866596505017	0.999003757621687	NA	595	35127	595	473	275	139	40	0	0	0	0	0	0	0	35096	35218	35416	35552	35651	35691	31	31	31	31	31	31
C3_OESOPHAGUS	40_50	UKBB	F5_NEUROTIC	-12.8018854657638	-12.8293085726821	-12.8251080946842	-12.872586050103	-12.6910861734531	NA	5900.10210489116	4564.96133344783	5882.72747326825	8460.80853350826	13114.4952538478	0	0.998268772545638	0.997757638452254	0.998260509656493	0.998786069479782	0.999227875725206	NA	439	38548	439	320	169	74	17	0	0	0	0	0	0	0	38513	38632	38783	38878	38935	38952	35	35	35	35	35	35
