## Supplementary Tables for "Clinical history shapes the predictive value of polygenic risk": Supplementary_table_S4.tsv (part 68 of 226)

Disease	Age_range	Biobank	Clinical_history_phenotype	Beta_0_1	Beta_1_3	Beta_3_5	Beta_5_7	Beta_7_10	Beta_>10	Se_0_1	Se_1_3	Se_3_5	Se_5_7	Se_7_10	Se_>10	Pval_0_1	Pval_1_3	Pval_3_5	Pval_5_7	Pval_7_10	Pval_>10	N_cases	N_controls	N_case_phenotypeNO_0_1	N_case_phenotypeNO_1_3	N_case_phenotypeNO_3_5	N_case_phenotypeNO_5_7	N_case_phenotypeNO_7_10	N_case_phenotypeNO_>10	N_case_phenotypeYES_0_1	N_case_phenotypeYES_1_3	N_case_phenotypeYES_3_5	N_case_phenotypeYES_5_7	N_case_phenotypeYES_7_10	N_case_phenotypeYES_>10	N_control_phenotypeNO_0_1	N_control_phenotypeNO_1_3	N_control_phenotypeNO_3_5	N_control_phenotypeNO_5_7	N_control_phenotypeNO_7_10	N_control_phenotypeNO_>10	N_control_phenotypeYES_0_1	N_control_phenotypeYES_1_3	N_control_phenotypeYES_3_5	N_control_phenotypeYES_5_7	N_control_phenotypeYES_7_10	N_control_phenotypeYES_>10
C3_OESOPHAGUS	40_50	UKBB	F5_PSYCH	-14.0356734819778	-14.0226778939281	-14.01674745388	-14.0595513099991	-13.9512291939227	NA	6796.26285261096	5068.19110035001	6474.60464970928	9173.39848781321	12040.8316176993	0	0.99835220628543	0.997792414749923	0.998272676363212	0.998777127741135	0.999075523332538	NA	1354	33550	1354	1047	574	268	77	0	0	0	0	0	0	0	33529	33836	34309	34615	34806	34883	21	21	21	21	21	21
C3_OESOPHAGUS	40_50	UKBB	F5_PSYCH_INCLAVO	-14.0356734819778	-14.0226778939281	-14.01674745388	-14.0595513099991	-13.9512291939227	NA	6796.26285261096	5068.19110035001	6474.60464970928	9173.39848781321	12040.8316176993	0	0.99835220628543	0.997792414749923	0.998272676363212	0.998777127741135	0.999075523332538	NA	1354	33550	1354	1047	574	268	77	0	0	0	0	0	0	0	33529	33836	34309	34615	34806	34883	21	21	21	21	21	21
C3_OESOPHAGUS	40_50	UKBB	F5_SUBSNOALCO	-14.1352377718001	-14.1501012177918	-14.106799619927	-14.0902602980147	-13.9489131351814	NA	7788.02205607815	5810.36546509276	8071.33838646676	12288.0809078398	22787.693074248	0	0.998551842597773	0.998056897418346	0.998605486308494	0.999085097276771	0.999511595065844	NA	663	38023	663	505	236	90	14	0	0	0	0	0	0	0	37993	38151	38420	38566	38642	38656	30	30	30	30	30	30
C3_OESOPHAGUS	40_50	UKBB	F5_SUBSTANCE	-14.1522313806313	-14.1778845047164	-14.1464923079736	-14.2199421622479	-14.0748638800243	NA	7170.9495528484	5459.43809250188	7135.64430784545	10478.3151496288	15383.8759714465	0	0.998425335514328	0.997927936493796	0.998418186232205	0.998917204849999	0.999270007438996	NA	802	38215	802	607	311	129	30	0	0	0	0	0	0	0	38185	38380	38676	38858	38957	38987	30	30	30	30	30	30
C3_OESOPHAGUS	40_50	UKBB	F5_TOBAC	-14.1298127771446	-14.150591775414	-14.102500098979	-14.0772440048123	-13.946885551726	NA	7803.23647667588	5842.38386559546	8122.78930837181	12581.0459558103	22784.4221171885	0	0.998555220858081	0.998067479315891	0.998614741683222	0.999107227384288	0.99951159595355	NA	656	38029	656	498	233	86	14	0	0	0	0	0	0	0	37998	38156	38421	38568	38640	38654	31	31	31	31	31	31
C3_OESOPHAGUS	40_50	UKBB	FALLS	-12.9780121093688	-13.0504161850778	-12.9515960759198	-12.9572401778944	-12.6712703500727	NA	7498.8017514513	5577.33663588786	6779.35894441131	10364.1699976293	13733.4450902867	0	0.998619119338539	0.998133030734189	0.998475685924677	0.999002488458044	0.999263825684149	NA	341	38461	341	262	145	57	16	0	0	0	0	0	0	0	38428	38507	38624	38712	38753	38769	33	33	33	33	33	33
C3_OESOPHAGUS	40_50	UKBB	FG_CVD	-14.1267368517436	-14.1415090675708	-14.1177273702099	-14.1059436410248	-14.2138752885056	NA	5883.90086558337	4502.64604113553	5850.53351208276	8739.58366467342	11058.9993455758	0	0.998084350049881	0.997494079459376	0.998074653235086	0.99871219154231	0.99897449776738	NA	1293	31494	1293	975	509	209	73	0	0	0	0	0	0	0	31471	31789	32255	32555	32691	32764	23	23	23	23	23	23
C3_OESOPHAGUS	40_50	UKBB	FG_DISVEINLYMPH	-12.9947385509309	-12.9683331404672	-12.8926795754859	-12.9420805860698	-13.0011715094962	NA	7026.49867296572	5126.3737087621	6630.09222925395	10066.7639904096	15087.3992222487	0	0.998524400866822	0.997981570922498	0.998448458461524	0.998974220171494	0.999312443941919	NA	295	28171	295	231	123	51	14	0	0	0	0	0	0	0	28149	28213	28321	28393	28430	28444	22	22	22	22	22	22
C3_OESOPHAGUS	40_50	UKBB	FG_HYPERTENSION	-14.1785204859617	-14.2132465476159	-14.2284108035709	-14.1733658800353	-14.3135273626191	NA	7383.31297197227	5921.72281767209	7900.5217707289	11800.6332016329	17975.5893175972	0	0.99846778598163	0.998084929092462	0.998563053998518	0.999041686416471	0.999364663873623	NA	749	30235	749	544	272	109	38	0	0	0	0	0	0	0	30215	30420	30692	30855	30926	30964	20	20	20	20	20	20
C3_OESOPHAGUS	40_50	UKBB	FG_OTH	-11.9549160216397	-11.9065123339849	-11.9253644073305	-11.9833104280278	-11.631958527648	NA	6763.1493252064	5504.88705227111	7268.54954801172	11802.3879372989	15840.9997456492	0	0.998589615947648	0.998274257969866	0.998690927287365	0.999189884556765	0.999414117831191	NA	113	28176	113	75	38	15	6	0	0	0	0	0	0	0	28157	28195	28232	28255	28264	28270	19	19	19	19	19	19
C3_OESOPHAGUS	40_50	UKBB	FG_OTHHEART	-13.1995691738297	-13.1395981186626	-13.1685176588609	-13.1709485419596	-13.0685014330083	NA	7358.00948778285	5664.29996516557	7603.46069095428	12017.0650594243	16711.6590200856	0	0.998568671755336	0.998149131731011	0.998618135596001	0.999125502413709	0.999376055097166	NA	279	28854	279	194	101	37	14	0	0	0	0	0	0	0	28834	28919	29012	29076	29099	29113	20	20	20	20	20	20
C3_OESOPHAGUS	40_50	UKBB	FIBRO_COMORB	-14.90897354042	-14.9506965990113	-14.9830604180828	-15.0411111413345	-14.8998027589734	NA	12547.4027693832	9021.13060648057	10897.3829106802	15090.8086614428	24520.343049525	0	0.99905194427685	0.998677668570689	0.99890297065703	0.999204743189102	0.999515164945907	NA	815	24054	815	663	398	194	59	0	0	0	0	0	0	0	24038	24190	24455	24659	24794	24853	16	16	16	16	16	16
C3_OESOPHAGUS	40_50	UKBB	G6_CARPTU	-11.7375550001003	-11.6988722864019	-11.6028019663824	-11.5734911337008	-11.8118637634733	NA	5444.20538957524	4092.7501611948	5501.70641174767	7187.27907347019	9931.54738233838	0	0.998279784469771	0.997719299615859	0.998317305760125	0.998715187513238	0.999051054065743	NA	181	36787	181	145	74	37	10	0	0	0	0	0	0	0	36752	36788	36859	36896	36923	36933	35	35	35	35	35	35
C3_OESOPHAGUS	40_50	UKBB	G6_EPIPAROX	-13.906551720846	-13.9146351852672	-13.9987985030759	-13.9615919534303	-13.9273996588099	NA	8080.34022313904	6031.06587081268	7102.25412658427	9788.48042225	13374.8684700154	0	0.998626813088547	0.998159154124361	0.998427341832022	0.998861954623579	0.9991691540611	NA	627	35768	627	493	289	135	37	0	0	0	0	0	0	0	35736	35870	36074	36228	36326	36363	32	32	32	32	32	32
C3_OESOPHAGUS	40_50	UKBB	G6_HEADACHE	-11.8022988176468	-11.776247846388	-11.8125462708569	-11.7196233439168	-11.8756105652048	NA	6130.38527774265	4430.80443018279	4835.99421508427	7027.27981970737	10549.0762056647	0	0.998463903039571	0.997879374856956	0.998051064889292	0.998669342557891	0.999101782551004	NA	151	34786	151	119	79	34	8	0	0	0	0	0	0	0	34756	34788	34828	34873	34899	34907	30	30	30	30	30	30
C3_OESOPHAGUS	40_50	UKBB	G6_MIGRAINE	-12.5713133230686	-12.513163908798	-12.6310040238771	-12.73403035211	-12.7727441487925	NA	8375.4275682716	6386.84628150014	7299.45893261473	10086.1230212306	14012.2767246967	0	0.99880239510623	0.998436778738319	0.998619339027499	0.998992647274464	0.999272696782663	NA	211	35041	211	163	98	43	12	0	0	0	0	0	0	0	35011	35059	35124	35179	35210	35222	30	30	30	30	30	30
C3_OESOPHAGUS	40_50	UKBB	G6_NERPLEX	-13.9441802390526	-13.9010502038373	-13.9000318670764	-13.8530646296769	-14.0128372264629	NA	7652.2729939595	5836.9256805755	7468.47955526163	11221.9058687819	16494.2854199487	0	0.998546073829655	0.998099783437601	0.998515010406533	0.999015038647647	0.999322151590903	NA	681	37548	681	511	272	107	28	0	0	0	0	0	0	0	37512	37682	37921	38086	38165	38193	36	36	36	36	36	36
C3_OESOPHAGUS	40_50	UKBB	G6_NEURO	-13.974251879862	-13.9459953382868	-13.9811290471357	-13.9854285521892	-13.9808401764335	NA	6019.37308847413	4406.46178059571	5442.03288131307	7710.26144216458	10167.6795158544	0	0.998147675905056	0.99747478218505	0.997950156682029	0.99855274020437	0.998902887036194	NA	1320	33312	1320	1023	556	242	65	0	0	0	0	0	0	0	33281	33578	34045	34359	34536	34601	31	31	31	31	31	31
C3_OESOPHAGUS	40_50	UKBB	G6_OTHNEU	-11.7989370634627	-11.9247202354598	-11.864830497494	-11.7431431140795	-12.0697632834727	NA	7502.49931533587	5234.60409952411	6568.44689757937	9022.53130324008	11010.7112528445	0	0.99874519337617	0.998182376019748	0.998558752157093	0.998961525360705	0.999125372046671	NA	148	38999	148	113	61	27	9	0	0	0	0	0	0	0	38966	39001	39053	39087	39105	39114	33	33	33	33	33	33
C3_OESOPHAGUS	40_50	UKBB	G6_ROOTPLEXOTHUNS	-12.0462915340612	-11.9756495221008	-12.0580476286999	-12.046501821648	-11.9956732655123	NA	5528.87682170398	4259.7353885739	5759.85000901374	8385.68771140505	11584.3672113394	0	0.998261574143295	0.997756862245961	0.998329657370614	0.998853795318878	0.999173786482257	NA	168	36772	168	124	59	24	7	0	0	0	0	0	0	0	36737	36781	36846	36881	36898	36905	35	35	35	35	35	35
C3_OESOPHAGUS	40_50	UKBB	G6_SLEEPAPNO	-12.369323451701	-12.2745715896875	-12.3083680309897	-12.3263659786154	-12.1631853019647	NA	5897.4876189089	4569.56552138356	6001.96583795955	9866.73981926645	13827.9516949095	0	0.998326527224551	0.997856759173617	0.99836376110722	0.99900321537539	0.999298173964931	NA	149	35114	149	106	57	20	5	0	0	0	0	0	0	0	35083	35126	35175	35212	35227	35232	31	31	31	31	31	31
C3_OESOPHAGUS	40_50	UKBB	G6_SLEEPAPNO_INCLAVO	-12.4076632159244	-12.3089641820383	-12.3442604154032	-12.3629414201322	-12.1934256914507	NA	6259.56937501646	4843.99278679577	6365.61744329447	10466.5473999046	14642.1980699242	0	0.998418441295301	0.997972515166042	0.998452736326896	0.999057549981423	0.999335554338798	NA	149	39173	149	106	57	20	5	0	0	0	0	0	0	0	39137	39180	39229	39266	39281	39286	36	36	36	36	36	36
C3_OESOPHAGUS	40_50	UKBB	G6_SLEEPDISOTH	-13.1448319131849	-13.1572318784153	-13.1871703523061	-13.0650710937201	-12.9973690126519	NA	7001.95046569076	5185.63932353897	6542.98090776433	8999.08419917061	11187.0041157284	0	0.998502124182573	0.99797557441617	0.998391890080434	0.998841613811064	0.999072995984814	NA	300	35225	300	241	130	62	20	0	0	0	0	0	0	0	35193	35252	35363	35431	35473	35493	32	32	32	32	32	32
C3_OESOPHAGUS	40_50	UKBB	GOUT	-12.5998111859076	-12.5967923313887	-12.5191370640004	-12.6451935921227	-12.6362256221402	NA	6639.49355063432	4683.74092557152	6202.16244903024	8218.41641052218	10473.5542341967	0	0.998485850057158	0.997854114016996	0.998389461824489	0.998772342474442	0.999037361466862	NA	160	37452	160	129	65	33	10	0	0	0	0	0	0	0	37420	37451	37515	37547	37570	37580	32	32	32	32	32	32
C3_OESOPHAGUS	40_50	UKBB	GOUT_COMORB	-14.1936248236996	-14.2010708298427	-14.2070275176925	-14.1860338849345	-14.2767187847735	NA	7335.80039160502	5727.89612312898	7662.99633921547	11434.0750270015	15835.1041137059	0	0.998456219302856	0.998021821047323	0.998520740332417	0.999010080440677	0.999280638013349	NA	890	25416	890	646	327	133	46	0	0	0	0	0	0	0	25399	25643	25962	26156	26243	26289	17	17	17	17	17	17
C3_OESOPHAGUS	40_50	UKBB	H7_CHOROIDRETINA	-12.1649600862196	-12.1641786116284	-12.3054576772959	-12.3176559255972	-12.4036689601642	NA	6519.87510468284	5303.62883119323	6862.00694425177	11488.7229589799	14443.3855722035	0	0.998511286175272	0.99817000734615	0.998569175241042	0.999144546731565	0.999314793979938	NA	147	38929	147	104	53	18	7	0	0	0	0	0	0	0	38895	38938	38989	39024	39035	39042	34	34	34	34	34	34
C3_OESOPHAGUS	40_50	UKBB	H7_CONJUNCTIVA	-12.8098697163626	-12.8293434743274	-12.9424598508599	-13.0016326214196	-12.8878498763554	NA	8266.65726798892	5709.21173170649	6375.07776367677	7419.11948687424	8564.73067732462	0	0.998763612322264	0.998207050824255	0.998380163790467	0.998601748274519	0.998799377009615	NA	295	37751	295	248	161	96	35	0	0	0	0	0	0	0	37716	37763	37850	37915	37976	38011	35	35	35	35	35	35
C3_OESOPHAGUS	40_50	UKBB	H7_CONJUNCTIVITIS	-12.7490514761938	-12.7914066450887	-12.9544338055542	-12.9988866015847	-12.9488824802473	NA	10057.0057776902	6497.04296261132	6973.79859834983	8407.36546752332	9771.82523070419	0	0.998988539050478	0.998429122396394	0.998517861300801	0.998766366606181	0.998942704137349	NA	221	37656	221	193	131	74	27	0	0	0	0	0	0	0	37621	37649	37711	37768	37815	37842	35	35	35	35	35	35
C3_OESOPHAGUS	40_50	UKBB	H7_CONJUNCTIVITISACUNONATOPIC	-12.7490514761938	-12.7914066450887	-12.9544338055542	-12.9988866015847	-12.9488824802473	NA	10057.0057776902	6497.04296261132	6973.79859834983	8407.36546752332	9771.82523070419	0	0.998988539050478	0.998429122396394	0.998517861300801	0.998766366606181	0.998942704137349	NA	221	37656	221	193	131	74	27	0	0	0	0	0	0	0	37621	37649	37711	37768	37815	37842	35	35	35	35	35	35
C3_OESOPHAGUS	40_50	UKBB	H7_EYELIDDIS	-11.9071530590009	-11.843712556719	-12.1084623497559	-11.9502845143621	-11.7705106171901	NA	6760.29736173041	5372.66702571307	6543.1800398324	8137.18286881298	9833.10842557939	0	0.998594658168379	0.998241114200331	0.998523477943297	0.99882822541444	0.999044909702513	NA	123	37874	123	91	56	28	11	0	0	0	0	0	0	0	37841	37873	37908	37936	37953	37964	33	33	33	33	33	33
C3_OESOPHAGUS	40_50	UKBB	H7_EYE_ADNEXA	-14.0112681217928	-14.022008153128	-14.0152987673068	-13.9911960972792	-13.9860790185677	NA	8321.44625010426	5955.28780778601	6964.74450331863	9476.41621715488	10226.5606552264	0	0.998656559341568	0.998121344620028	0.998394401553574	0.998821985543724	0.99890879510594	NA	1006	34935	1006	798	486	241	80	0	0	0	0	0	0	0	34908	35116	35428	35673	35834	35914	27	27	27	27	27	27
C3_OESOPHAGUS	40_50	UKBB	H7_GLAUCOMA	-12.1449534120068	-12.2974977694193	-12.3408658480914	-12.2052969451499	-12.8438329660837	NA	7113.30590853972	5466.20503986027	6748.7039089259	12315.7127605788	34114.9776981665	0	0.998637726784741	0.998204974885082	0.998540967129039	0.999209268956838	0.999699607138139	NA	112	39158	112	85	46	14	1	0	0	0	0	0	0	0	39122	39149	39188	39220	39233	39234	36	36	36	36	36	36
C3_OESOPHAGUS	40_50	UKBB	H7_LACRIMALSYSTEM	-11.8634524193386	-11.8923102542743	-11.7805263815538	-11.9071818093043	-12.2180903360665	NA	6864.64659451617	4753.82218765033	6002.21116655841	7523.52310456123	11717.0623719984	0	0.998621100055029	0.998003989111779	0.998433994769198	0.998737220258369	0.999167997611906	NA	134	37862	134	107	63	31	8	0	0	0	0	0	0	0	37829	37856	37900	37932	37955	37963	33	33	33	33	33	33
C3_OESOPHAGUS	40_50	UKBB	H7_LENS	-12.0122107657189	-12.1779876199203	-12.1354350148652	-11.6623653798601	-12.0364886429018	NA	7195.93848109805	5417.99566028469	7855.34572517587	14797.2646967302	23601.0878506296	0	0.998668088521741	0.998206602453889	0.998767377945632	0.999371152675417	0.99959308112834	NA	101	39103	101	73	33	9	2	0	0	0	0	0	0	0	39069	39097	39137	39161	39168	39170	34	34	34	34	34	34
C3_OESOPHAGUS	40_50	UKBB	H7_LIDLACRIMALORBIT	-12.9263431669198	-12.9605677841028	-13.0068432224109	-12.9295298128596	-12.9492169941439	NA	6846.11075498572	4990.14072450303	6120.91998283904	7543.85332838416	8774.99000103266	0	0.998493491577698	0.997927708680183	0.998304511150173	0.998632493671819	0.998822565431648	NA	361	38156	361	287	174	90	36	0	0	0	0	0	0	0	38123	38197	38310	38394	38448	38484	33	33	33	33	33	33
C3_OESOPHAGUS	40_50	UKBB	H7_VISUALDISTBLIND	-12.0100242894514	5.04149248653848	-11.8180102661681	-11.7698508607999	-11.7098219486485	NA	6983.54248612266	1.08941306450215	5515.73989951466	7233.091894644	9419.56171901607	0	0.998627829894225	3.69723462412339e-06	0.998290455879367	0.998701664754541	0.999008119059589	NA	170	38932	169	135	89	42	13	0	1	1	0	0	0	0	38897	38931	38977	39024	39053	39066	35	35	36	36	36	36
C3_OESOPHAGUS	40_50	UKBB	H7_VISUDISTURB	-11.351264886577	5.39797710509567	-11.0938370571382	-11.0914566116056	-10.8078650992389	NA	6178.78570451361	1.09300434578163	4622.27788645276	5883.82646111302	7028.1060763534	0	0.998534178989683	7.86611262359458e-07	0.998085015001846	0.998495928320718	0.998773008659034	NA	131	38850	130	106	70	35	10	0	1	1	0	0	0	0	38815	38839	38875	38910	38935	38945	35	35	36	36	36	36
C3_OESOPHAGUS	40_50	UKBB	H8_EAR_MASTOID	-14.0575430133632	-14.0826827577554	-14.0829703379369	-14.1450100911116	-14.0994301073256	NA	8319.76343754353	6036.60308620368	7116.24617367349	9715.96684545363	11199.704371708	0	0.998651849745439	0.99813863114824	0.998420996548718	0.998838398549851	0.998995534680751	NA	971	35670	971	777	462	227	76	0	0	0	0	0	0	0	35639	35833	36148	36383	36534	36610	31	31	31	31	31	31
C3_OESOPHAGUS	40_50	UKBB	H8_EXTERNAL	-14.1733299580034	-14.1630645642792	-14.1491008937713	-14.1712792258324	-14.0990709728834	NA	8286.81387487494	6024.42731666138	7213.45811499265	9764.47916694877	11786.670233641	0	0.998635340939728	0.998124223341733	0.998434961188759	0.998842023139334	0.999045580461216	NA	653	37260	653	535	311	152	52	0	0	0	0	0	0	0	37226	37344	37568	37727	37827	37879	34	34	34	34	34	34
C3_OESOPHAGUS	40_50	UKBB	H8_EXTOTITIS	-13.0497811050375	-13.1110510368817	-13.1243261073772	-13.1490368697939	-13.0371175788907	NA	7171.49636461087	5241.38589829927	5889.30913075103	7700.36584905956	10132.8637862772	0	0.998548111497236	0.998004135835138	0.998221915631852	0.998637544161547	0.998973428224927	NA	327	37019	327	266	165	88	25	0	0	0	0	0	0	0	36985	37046	37147	37224	37287	37312	34	34	34	34	34	34
C3_OESOPHAGUS	40_50	UKBB	H8_INNER	-11.807579269885	-11.8768827366424	-11.7587468756286	-11.8916622557687	-12.0063542484428	NA	5758.70828083097	4243.17394682677	5555.31342441479	8253.94257009357	8949.39979368512	0	0.998364029199033	0.997766679115522	0.998311145589109	0.99885046808199	0.998929572705036	NA	171	38933	171	135	73	29	14	0	0	0	0	0	0	0	38898	38934	38996	39040	39055	39069	35	35	35	35	35	35
C3_OESOPHAGUS	40_50	UKBB	H8_MIDDLEMASTOID	-12.7768616696768	-12.8621862913001	-13.0328263413828	-13.1312099864045	-13.1640862480286	NA	8519.50604725815	6008.16992909234	7045.44843778707	9658.09179400765	13704.4807535873	0	0.998803398133212	0.99829190383389	0.998524056334697	0.998915190835998	0.999233577707321	NA	290	38033	290	236	144	70	19	0	0	0	0	0	0	0	37999	38053	38145	38219	38270	38289	34	34	34	34	34	34
C3_OESOPHAGUS	40_50	UKBB	H8_OTHEREAR	-11.9941832464374	-12.0244785658977	-12.0400200362463	-11.9625117728598	-11.9594664420404	NA	6778.46780450832	6089.24364835917	8023.23843912675	10026.3714068809	15524.2368083375	0	0.998588181147437	0.998424411943728	0.998802660226788	0.999048040332821	0.999385330641145	NA	126	39020	126	83	45	22	5	0	0	0	0	0	0	0	38986	39029	39067	39090	39107	39112	34	34	34	34	34	34
C3_OESOPHAGUS	40_50	UKBB	HDINJ	-12.1354777322949	-12.0800144057661	-12.0922825170005	-12.2327681718494	-12.5546424652036	NA	6469.68468400217	4885.71794176972	6069.20451726208	8146.56654214622	9779.68744563359	0	0.998503373021171	0.998027219892142	0.99841029592686	0.998801908369393	0.998975718529484	NA	170	38825	170	132	74	36	14	0	0	0	0	0	0	0	38792	38830	38888	38926	38948	38962	33	33	33	33	33	33
C3_OESOPHAGUS	40_50	UKBB	HYPOT_THYRO_INCL	-12.5600557288615	-12.4598767652897	-12.4028927144576	-12.5204335483593	-12.6296655997654	NA	7860.05113346187	5725.15679986528	7510.09957050752	11102.0201776038	13206.2003299173	0	0.99872501207514	0.998263534816577	0.998682298148677	0.999100176513338	0.999236948296834	NA	274	38875	274	215	119	45	17	0	0	0	0	0	0	0	38839	38898	38994	39068	39096	39113	36	36	36	36	36	36
C3_OESOPHAGUS	40_50	UKBB	I9_ANGINA	-12.3495239010393	-12.2284568499881	-12.1845478719904	-12.3242504567996	-12.4723807760145	NA	6870.40329240871	5224.84934168912	7389.5129801566	12161.3847667398	12213.1028175848	0	0.998565806295724	0.998132599166506	0.998684370912111	0.999191430279653	0.99918517689759	NA	118	38064	118	90	40	16	8	0	0	0	0	0	0	0	38031	38059	38109	38133	38141	38149	33	33	33	33	33	33
C3_OESOPHAGUS	40_50	UKBB	I9_CORATHER	-12.5097560045394	-12.5161869868961	-12.4054612009965	-12.3206606388916	-12.8554865507574	NA	5150.94182780498	4063.24238783271	6148.78636036847	8549.30067974105	16167.0575676843	0	0.99806223178265	0.997542244441513	0.998390232044705	0.998850144372251	0.999365549784393	NA	210	38591	210	154	60	27	7	0	0	0	0	0	0	0	38556	38612	38706	38739	38759	38766	35	35	35	35	35	35
C3_OESOPHAGUS	40_50	UKBB	I9_CVD	-15.1411790135488	-15.1523934847559	-15.1429267701735	-15.1209090062477	-15.0921567082894	NA	8236.5053085683	6140.8009689247	7865.43801979698	11370.6077379016	14641.9651813747	0	0.998533248542871	0.998031226119583	0.998463874487235	0.998938954138289	0.999177583299419	NA	1827	29842	1827	1393	752	322	106	0	0	0	0	0	0	0	29820	30254	30895	31325	31541	31647	22	22	22	22	22	22
C3_OESOPHAGUS	40_50	UKBB	I9_CVD_HARD	-12.4878442264914	-12.3557338039821	-12.0993061185422	-12.3223769564742	-12.6012656462453	NA	6835.04585100424	5301.59200496156	7882.25688055838	10933.8674232282	15159.0834238586	0	0.998542240567228	0.998140475482476	0.998775243448219	0.999100790976867	0.999336743926618	NA	132	38850	132	89	38	18	7	0	0	0	0	0	0	0	38815	38858	38909	38929	38940	38947	35	35	35	35	35	35
C3_OESOPHAGUS	40_50	UKBB	I9_DISVEINLYMPH	-12.9984928742055	-12.997727309364	-12.9520464067121	-12.9896691379776	-13.0098861281918	NA	6618.89680366444	4855.80859343645	6172.90742621901	9029.15454056748	12486.4173310006	0	0.998433078741186	0.997864274638935	0.998325873115784	0.998852134733827	0.999168665828944	NA	356	37658	356	276	147	63	18	0	0	0	0	0	0	0	37626	37706	37835	37919	37964	37982	32	32	32	32	32	32
C3_OESOPHAGUS	40_50	UKBB	I9_DOAAC	-11.8589679959488	-11.7620358278214	-11.7342320574438	-11.7565091880746	-11.2015770874046	NA	5305.98503941843	4213.94091567872	5498.51400412792	8472.79847593874	14620.4023795784	0	0.998216715742116	0.99777293161141	0.998297257135676	0.998892888319401	0.999388692300783	NA	190	38828	190	134	73	27	6	0	0	0	0	0	0	0	38792	38848	38909	38955	38976	38982	36	36	36	36	36	36
C3_OESOPHAGUS	40_50	UKBB	I9_HYPERTENSION	-14.1863165953824	-14.2371006165233	-14.272899703167	-14.1839051948826	-14.381443450153	NA	6923.85886929811	5597.32075627112	7443.50162367915	11041.3998866616	14826.2937574018	0	0.998365212913748	0.997970537866529	0.99847005886367	0.998975028893942	0.999226055406747	NA	749	33929	749	544	272	109	38	0	0	0	0	0	0	0	33904	34109	34381	34544	34615	34653	25	25	25	25	25	25
C3_OESOPHAGUS	40_50	UKBB	I9_HYPOTE	-10.9108096148376	-10.8594990860546	-10.8624610071449	-10.9910131004769	-10.562036057236	NA	4786.22390625069	3850.29449060386	5016.05485609103	8148.01143999545	8437.18531499498	0	0.998181121659157	0.997749622738638	0.998272151440819	0.998923718128583	0.999001173615963	NA	113	39150	113	75	38	15	6	0	0	0	0	0	0	0	39116	39154	39191	39214	39223	39229	34	34	34	34	34	34
C3_OESOPHAGUS	40_50	UKBB	I9_HYPTENS	-14.1904176093325	-14.2348483272708	-14.276821333126	-14.1939135825861	-14.3813135167427	NA	6943.38794194812	5604.92602800182	7462.83785160371	11116.6396920264	14825.761109092	0	0.998369339674725	0.997973612240519	0.998473603661595	0.998981247774371	0.999226034593762	NA	746	33930	746	542	271	108	38	0	0	0	0	0	0	0	33905	34109	34380	34543	34613	34651	25	25	25	25	25	25
C3_OESOPHAGUS	40_50	UKBB	I9_HYPTENSESS	-14.1908698277692	-14.2337604304496	-14.282149767426	-14.1939396598394	-14.3813528788072	NA	6938.10586394537	5600.90016720956	7488.08336351077	11115.9859894484	14825.3317452469	0	0.998368046226548	0.997972310677559	0.99847818202174	0.998981185992428	0.999226010060144	NA	745	33926	745	542	270	108	38	0	0	0	0	0	0	0	33901	34104	34376	34538	34608	34646	25	25	25	25	25	25
C3_OESOPHAGUS	40_50	UKBB	I9_IHD	-12.3941812317824	-12.3503050158721	-12.2593117603756	-12.2342684735017	-12.7038303864005	NA	4848.37627568276	3670.76659025061	5577.70260147	8187.29568005017	13568.8337234923	0	0.99796032434046	0.997315520107343	0.998246319604485	0.998807722271628	0.999252980112065	NA	239	38729	239	179	70	30	9	0	0	0	0	0	0	0	38694	38754	38863	38903	38924	38933	35	35	35	35	35	35
C3_OESOPHAGUS	40_50	UKBB	I9_ISCHHEART	-12.3902533739775	-12.342289466859	-12.2460474226488	-12.2342787316276	-12.7038436405375	NA	4825.96180693998	3668.8692701805	5529.43348028087	8187.04683357887	13568.3904135944	0	0.997951500362781	0.997315875025481	0.998232924906926	0.998807685032476	0.999252954925844	NA	240	38726	240	179	71	30	9	0	0	0	0	0	0	0	38691	38752	38860	38901	38922	38931	35	35	35	35	35	35
C3_OESOPHAGUS	40_50	UKBB	I9_K_CARDIAC	-14.1747409399712	-14.2154158829398	-14.2426057476893	-14.1639994802434	-14.2955734891625	NA	5860.03740428832	4572.88680434695	6126.82982368388	9073.18308736307	11921.6229898744	0	0.998070013015244	0.997519675628135	0.998145216151946	0.99875443581315	0.999043233068938	NA	1068	32863	1068	789	395	160	57	0	0	0	0	0	0	0	32839	33118	33512	33747	33850	33907	24	24	24	24	24	24
C3_OESOPHAGUS	40_50	UKBB	I9_OTH	-10.954654438743	-10.8452669830797	-10.8267145174191	-10.9911687020335	-10.5621501299406	NA	4587.15403752469	3738.73630579896	4860.29580185071	8152.41436127179	8440.76635925451	0	0.998094561188468	0.997685512365604	0.998222647022803	0.998924284173108	0.999001586590649	NA	125	39185	125	80	41	15	6	0	0	0	0	0	0	0	39151	39196	39235	39261	39270	39276	34	34	34	34	34	34
C3_OESOPHAGUS	40_50	UKBB	I9_OTHHEART	-13.1910976840724	-13.1082199726805	-13.1119531591894	-13.0948443122759	-12.8582765296863	NA	6534.27785940593	4986.59257159877	6913.6348898119	10762.0891654644	12988.2229896709	0	0.998389268675166	0.997902609017981	0.998486784610001	0.999029168838488	0.999210098359578	NA	363	38527	363	252	123	46	16	0	0	0	0	0	0	0	38495	38606	38735	38812	38842	38858	32	32	32	32	32	32
C3_OESOPHAGUS	40_50	UKBB	I9_OTHPER	-11.7482758399059	-11.7321418260124	-11.646402273985	-11.5483968746454	-11.2005986779492	NA	6700.30263539028	5324.68943473373	7059.99812573114	11370.7020640468	17769.7284315394	0	0.998600994072104	0.998241984369464	0.99868378430373	0.999189646696192	0.99949707817992	NA	119	38561	119	84	45	16	4	0	0	0	0	0	0	0	38525	38560	38599	38628	38640	38644	36	36	36	36	36	36
C3_OESOPHAGUS	40_50	UKBB	I9_PHLETHROM	-11.9739332468403	-11.9849493692283	-11.7718757951959	-11.8306860379029	-11.7375185567941	NA	7087.94322667769	5326.3792913564	6857.55374663367	10878.7081702626	15419.0212715568	0	0.998652103773974	0.998204671978583	0.998630328877809	0.99913229404402	0.999392621375302	NA	109	37282	109	81	43	16	4	0	0	0	0	0	0	0	37250	37278	37316	37343	37355	37359	32	32	32	32	32	32
C3_OESOPHAGUS	40_50	UKBB	I9_VARICVE	-11.8873701811864	-11.9087165141122	-11.8754957280124	-11.8627458777194	-12.0860619524523	NA	5545.85007280811	4033.08462676567	5118.69348801094	7387.9990370121	10887.322800343	0	0.998289758693671	0.99764404466615	0.998148889708804	0.998718855041807	0.999114265239582	NA	183	37306	183	145	79	35	10	0	0	0	0	0	0	0	37278	37316	37382	37426	37451	37461	28	28	28	28	28	28
C3_OESOPHAGUS	40_50	UKBB	I9_VTE	-11.9285260669378	-11.9666427965676	-11.7840060081575	-11.7094697885255	-11.5816205949863	NA	6093.38301405791	4656.92480564405	6148.13211190753	9083.93831930012	13154.3751672508	0	0.998438046536548	0.997949722311863	0.998470711017529	0.998971503081183	0.999297511668137	NA	154	38668	154	112	58	24	6	0	0	0	0	0	0	0	38634	38676	38730	38764	38782	38788	34	34	34	34	34	34
C3_OESOPHAGUS	40_50	UKBB	IBD_COMORB	-16.1684110558117	-16.1646559077103	-16.1665176214002	-16.1560700062779	-16.1193195054675	NA	10309.2550507382	7666.72586651232	9483.29808961009	12843.6898485005	15985.5975894649	0	0.99874864670608	0.998317727795647	0.998639818295018	0.998996341738721	0.999195441151792	NA	3161	23800	3161	2534	1446	700	216	0	0	0	0	0	0	0	23783	24410	25498	26244	26728	26944	17	17	17	17	17	17
C3_OESOPHAGUS	40_50	UKBB	ILD_COMORB	-15.125977539912	-15.1225155571995	-15.1204714932431	-15.1118109804553	-15.0384986958139	NA	8448.60444000001	6477.51529701985	8126.83669355318	11394.8702249403	15684.4959416219	0	0.998571506384943	0.99813724705084	0.998515488344245	0.99894185042088	0.999234978023316	NA	2253	29614	2253	1745	961	471	145	0	0	0	0	0	0	0	29597	30105	30889	31379	31705	31850	17	17	17	17	17	17
C3_OESOPHAGUS	40_50	UKBB	ILD_CVDMETABOCOMORB	-14.2261903480192	-14.1616016318145	-14.1157334854318	-13.9994563022126	-13.9990721646024	NA	9659.14820128576	8283.24576292652	11483.3656751954	17038.5364265675	21919.2673997816	0	0.998824859780855	0.998635882826965	0.999019214114168	0.999344430266383	0.999490418973287	NA	791	27265	791	594	288	123	42	0	0	0	0	0	0	0	27249	27446	27752	27917	27998	28040	16	16	16	16	16	16
C3_OESOPHAGUS	40_50	UKBB	ILD_DIFF_DG	-15.0753996991273	-15.1144040928397	-15.0973950808768	-15.1291424413846	-15.154976590096	NA	11460.2399183809	7688.35284644924	8819.44650296231	11315.5796737536	16391.8075508805	0	0.998950421170542	0.998431453115574	0.99863415776079	0.998933213682045	0.99926231929698	NA	1557	23190	1557	1250	746	352	107	0	0	0	0	0	0	0	23170	23477	23981	24375	24620	24727	20	20	20	20	20	20
C3_OESOPHAGUS	40_50	UKBB	ILD_SYST_AUTO_DISEASES	-12.896130624229	-12.8962458548363	-12.9598004399078	-12.7934252961472	-12.8751859875036	NA	7375.75152367428	5635.40829572158	6656.26297973744	9085.59595008364	13917.1967339468	0	0.998604939680594	0.99817409743201	0.998446512978767	0.998876499328557	0.999261854894494	NA	280	37448	280	218	127	61	14	0	0	0	0	0	0	0	37412	37474	37565	37631	37678	37692	36	36	36	36	36	36
C3_OESOPHAGUS	40_50	UKBB	J10_ACUTELOWERNAS	-13.9659907255899	-13.9701483276234	-13.9668594913626	-13.9654019196211	-14.2400698130577	NA	7213.73160825546	5292.9302197864	6328.55014556316	8760.74755232051	11856.1828819685	0	0.998455273633647	0.997894067698241	0.998239101808735	0.998728102391794	0.999041687427565	NA	842	36534	842	665	394	176	53	0	0	0	0	0	0	0	36500	36677	36948	37166	37289	37342	34	34	34	34	34	34
C3_OESOPHAGUS	40_50	UKBB	J10_ACUTEUPPERINFEC	-13.9420366904743	-13.9220770394869	-13.9192389437269	-14.0171213881723	-13.9031844528509	NA	7515.06081950864	5258.16687391	6205.99028473168	8657.03423120494	10763.3481234034	0	0.998519755234528	0.997887439175711	0.998210448932333	0.998708097997882	0.998969360369202	NA	891	32421	891	727	445	207	65	0	0	0	0	0	0	0	32388	32552	32834	33072	33214	33279	33	33	33	33	33	33
C3_OESOPHAGUS	40_50	UKBB	J10_ASTHMA	-13.0402050382735	-12.9112765428334	-13.112377784519	-12.5031535763261	-13.2578161897757	NA	13015.5250954913	9450.71655573952	11084.5196882322	15862.5131619645	22851.7352300399	0	0.999200602630111	0.998909955139541	0.999056146622146	0.999371091322981	0.999537093960355	NA	302	20361	302	240	135	58	26	0	0	0	0	0	0	0	20351	20413	20518	20595	20627	20653	10	10	10	10	10	10
C3_OESOPHAGUS	40_50	UKBB	J10_ASTHMA_EXMORE	-13.0422430918847	-12.9131072541987	-13.1145394919153	-12.5044580701358	-13.260241805128	NA	12991.6964780908	9432.88318573086	11064.6585588216	15832.1906985543	22812.9024890218	0	0.999199011255311	0.998907739501359	0.999054296517423	0.999369821069741	0.999536221153002	NA	302	20276	302	240	135	58	26	0	0	0	0	0	0	0	20266	20328	20433	20510	20542	20568	10	10	10	10	10	10
C3_OESOPHAGUS	40_50	UKBB	J10_ASTHMA_INCLAVO	-12.9220869574235	-12.9622949412292	-13.0383840318322	-12.7450348222612	-12.9464329000054	NA	7773.22552403041	5485.00701846216	6939.03861839902	9271.96559593268	10934.0603170012	0	0.998673609958182	0.99811442258057	0.998500783787586	0.998903246220662	0.999055268014329	NA	302	33896	302	240	135	58	26	0	0	0	0	0	0	0	33866	33928	34033	34110	34142	34168	30	30	30	30	30	30
C3_OESOPHAGUS	40_50	UKBB	J10_ASTHMA_MAIN	-13.0402050382735	-12.9112765428334	-13.112377784519	-12.5031535763261	-13.2578161897757	NA	13015.5250954913	9450.71655573952	11084.5196882322	15862.5131619645	22851.7352300399	0	0.999200602630111	0.998909955139541	0.999056146622146	0.999371091322981	0.999537093960355	NA	302	20361	302	240	135	58	26	0	0	0	0	0	0	0	20351	20413	20518	20595	20627	20653	10	10	10	10	10	10
C3_OESOPHAGUS	40_50	UKBB	J10_ASTHMA_MAIN_EXMORE	-13.0422430918847	-12.9131072541987	-13.1145394919153	-12.5044580701358	-13.260241805128	NA	12991.6964780908	9432.88318573086	11064.6585588216	15832.1906985543	22812.9024890218	0	0.999199011255311	0.998907739501359	0.999054296517423	0.999369821069741	0.999536221153002	NA	302	20276	302	240	135	58	26	0	0	0	0	0	0	0	20266	20328	20433	20510	20542	20568	10	10	10	10	10	10
C3_OESOPHAGUS	40_50	UKBB	J10_ASTHMA_OTHER_THAN_NONALLERGIC	-13.9627903869951	-13.9820604504407	-13.9512577537756	-13.8545326029313	-13.8470105846379	NA	7567.91564065479	5504.25363069669	6745.2012069777	9251.9470509813	10958.5665336045	0	0.998527905293349	0.99797319329518	0.998349717838317	0.998805190575703	0.99899181038096	NA	790	37539	790	627	364	165	60	0	0	0	0	0	0	0	37505	37668	37931	38130	38235	38295	34	34	34	34	34	34
C3_OESOPHAGUS	40_50	UKBB	J10_CHRONSINUSITIS	-11.9187369013816	-11.9434860569301	-12.0265938706841	-11.8808881876478	-12.1374454297879	NA	6713.65146351636	5065.70713426041	6586.90091023771	10534.6061714314	12699.8070742623	0	0.998583517298409	0.998118818548798	0.998543195295076	0.999100149062078	0.999237446774969	NA	126	32458	126	92	49	18	6	0	0	0	0	0	0	0	32428	32462	32505	32536	32548	32554	30	30	30	30	30	30
C3_OESOPHAGUS	40_50	UKBB	J10_COPD	-12.2338654301064	-12.2461366926534	-11.9996895602491	-11.9739933864042	-11.9853493406405	NA	7337.37437441078	5316.37088727304	7004.25100326865	9121.61089269555	24248.4131215842	0	0.998669659291618	0.998162093096417	0.998633064071157	0.998952612447221	0.999605626778239	NA	108	32850	108	84	39	17	2	0	0	0	0	0	0	0	32822	32846	32891	32913	32928	32930	28	28	28	28	28	28
C3_OESOPHAGUS	40_50	UKBB	J10_INFLUPNEU	-12.0721587431341	-12.2134754235857	-12.1866861774699	-12.2082481598197	-11.7990307877766	NA	5457.48162446514	4376.09385946716	5562.82138527925	8034.11662664815	10147.7123923279	0	0.998235050178034	0.997773144010175	0.998252045086993	0.998787574362534	0.999072277375157	NA	198	38531	198	136	69	29	9	0	0	0	0	0	0	0	38496	38558	38625	38665	38685	38694	35	35	35	35	35	35
C3_OESOPHAGUS	40_50	UKBB	J10_LOWCHRON	-12.9775915862162	-13.0131833495119	-13.025361529676	-12.7161052716218	-12.887800094735	NA	6854.86354130019	4788.60656806054	6081.77777548448	8253.96887823276	10375.7936224384	0	0.998489450050292	0.997831727214546	0.99829116957212	0.998770775586154	0.999008945778187	NA	386	33327	386	305	168	71	28	0	0	0	0	0	0	0	33297	33378	33515	33612	33655	33683	30	30	30	30	30	30
C3_OESOPHAGUS	40_50	UKBB	J10_LOWERINF	-13.9871641726457	-13.9855699633292	-13.9767381262897	-13.969639237725	-14.2655661298727	NA	7184.78122949071	5292.86217066434	6266.1855128078	8763.95642443473	12030.3322196218	0	0.998446697966587	0.997891715861326	0.998220318518884	0.998728182317672	0.999053868829981	NA	849	36547	849	667	399	174	52	0	0	0	0	0	0	0	36513	36695	36963	37188	37310	37362	34	34	34	34	34	34
C3_OESOPHAGUS	40_50	UKBB	J10_PHARYNGITIS	-12.78956564396	-12.8174534724087	-12.9295771865428	-13.0185038137622	-12.9205954277537	NA	7866.57244248315	5416.89346287085	6367.21902684631	8836.08373058425	10560.5361300187	0	0.998702790504285	0.998112047290322	0.998379778851422	0.998824449863027	0.999023805144994	NA	294	31955	294	242	153	71	25	0	0	0	0	0	0	0	31922	31974	32063	32145	32191	32216	33	33	33	33	33	33
C3_OESOPHAGUS	40_50	UKBB	J10_PLEURA	-13.0404127018384	-13.0295014586643	-13.0404405162484	-13.0270885284191	-13.1176830989147	NA	6966.59201346573	5207.79054926175	6707.92379543469	9376.81226217648	11580.4079168121	0	0.998506480950065	0.998003754739249	0.998448885241164	0.998891509270446	0.999096198108474	NA	353	38623	353	259	135	61	22	0	0	0	0	0	0	0	38590	38684	38808	38882	38921	38943	33	33	33	33	33	33
C3_OESOPHAGUS	40_50	UKBB	J10_PNEUMONAS	-11.9845403454846	-12.162770438523	-12.1980157732198	-12.2606154717284	-11.9609919582251	NA	5922.55749943773	4650.30510595624	6023.11430436674	8881.27579188865	11441.6597407202	0	0.998385448653714	0.997913152908444	0.998384124671537	0.998898519434277	0.999165899939924	NA	168	38316	168	116	58	24	7	0	0	0	0	0	0	0	38281	38333	38391	38425	38442	38449	35	35	35	35	35	35
C3_OESOPHAGUS	40_50	UKBB	J10_PNEUMONIA	-12.0603099579237	-12.2160555636007	-12.2179238161291	-12.2769236288815	-11.8767430628637	NA	5573.89856382101	4484.2057959754	5803.08006753085	8389.84070807353	10790.1791482056	0	0.998273609127369	0.997826373160514	0.998320118719312	0.998832449308318	0.999121769168163	NA	188	38549	188	128	64	27	8	0	0	0	0	0	0	0	38514	38574	38638	38675	38694	38702	35	35	35	35	35	35
C3_OESOPHAGUS	40_50	UKBB	J10_PNEUMOPROBBAC	-12.0603763607398	-12.2191998972772	-12.2213694157738	-12.2745699621573	-11.8768160700803	NA	5574.35949446478	4476.16213037667	5791.97285463033	8404.22887377281	10791.618313398	0	0.998273742373809	0.997821906680205	0.998316422576985	0.998834671624425	0.999121880890742	NA	188	38554	188	128	64	27	8	0	0	0	0	0	0	0	38519	38579	38643	38680	38699	38707	35	35	35	35	35	35
C3_OESOPHAGUS	40_50	UKBB	J10_RESPDISOTH	-13.0412481170779	-13.0128914590979	-13.0009121079803	-13.0075551026564	-13.129467946272	NA	7619.41482731723	5595.61614549692	7168.10834414264	10371.903683314	12227.7033460843	0	0.998634356353922	0.998144480329248	0.998552864875633	0.998999361642132	0.999143273478559	NA	291	38880	291	221	117	50	20	0	0	0	0	0	0	0	38847	38917	39021	39088	39118	39138	33	33	33	33	33	33
C3_OESOPHAGUS	40_50	UKBB	J10_RESPIRATORY	-15.0793080189217	-15.111319031278	-15.0870605359605	-15.123611289574	-15.1530610301643	NA	11532.639969984	7700.44091405867	8872.51561374052	11342.9987945985	16411.9088384885	0	0.998956739856708	0.998434235059479	0.998643256614864	0.998936181463575	0.999263315934419	NA	1546	23265	1546	1243	740	351	107	0	0	0	0	0	0	0	23245	23548	24051	24440	24684	24791	20	20	20	20	20	20
C3_OESOPHAGUS	40_50	UKBB	J10_RESPOTHER	-13.0412481170779	-13.0128914590979	-13.0009121079803	-13.0075551026564	-13.129467946272	NA	7619.41482731723	5595.61614549692	7168.10834414264	10371.903683314	12227.7033460843	0	0.998634356353922	0.998144480329248	0.998552864875633	0.998999361642132	0.999143273478559	NA	291	38880	291	221	117	50	20	0	0	0	0	0	0	0	38847	38917	39021	39088	39118	39138	33	33	33	33	33	33
C3_OESOPHAGUS	40_50	UKBB	J10_SEPTDEV	-12.3379986914423	-12.4363926798315	-12.5035990385606	-12.5181907763873	-12.5002255486462	NA	7183.43558690489	5557.07122451672	6550.32278305753	9431.08884259978	12446.2104876975	0	0.998629584172104	0.998214383615475	0.998476957105901	0.99894094219835	0.999198652850606	NA	122	32356	122	95	56	25	7	0	0	0	0	0	0	0	32326	32353	32392	32423	32441	32448	30	30	30	30	30	30
C3_OESOPHAGUS	40_50	UKBB	J10_SINUSITIS	-12.7845794112726	-12.8267912647337	-12.8422450100647	-12.8034164000362	-12.7473754547931	NA	7497.26976148088	5180.55724389681	6057.63866235483	7729.96425236509	8806.07093612052	0	0.998639422895327	0.998024481194518	0.99830847927464	0.998678435854735	0.998845009245576	NA	326	31911	326	277	174	89	34	0	0	0	0	0	0	0	31878	31927	32030	32115	32170	32204	33	33	33	33	33	33
C3_OESOPHAGUS	40_50	UKBB	J10_TONSILLITIS	-11.9023078658918	-11.979221094962	-11.9209480607077	-11.9330281494114	-11.9025846137636	NA	6245.58058564561	4278.24606345206	4417.82003735184	5595.39080825068	7294.31719749812	0	0.998479458906081	0.99776590150942	0.997847008528024	0.998298390222785	0.998698043418546	NA	193	31810	193	163	116	61	19	0	0	0	0	0	0	0	31777	31807	31854	31909	31951	31970	33	33	33	33	33	33
C3_OESOPHAGUS	40_50	UKBB	J10_UPPERDIS	-14.0421683553764	-14.0643596893972	-14.1353552923486	-14.1343839134467	-14.2107670492678	NA	9252.73223269569	6738.74505909016	7868.11141226924	10453.5185267456	13567.4665278695	0	0.998789111718748	0.998334745236912	0.998566571431014	0.998921166759707	0.999164283948718	NA	586	33056	586	469	285	137	42	0	0	0	0	0	0	0	33026	33143	33327	33475	33570	33612	30	30	30	30	30	30
C3_OESOPHAGUS	40_50	UKBB	J10_UPPERINFEC	-13.9232643116024	-13.9376032936111	-13.9570239830364	-14.0528222329442	-14.0012173578075	NA	6841.81435309372	4672.21553063738	5443.62674654124	7550.23723724795	9406.47846805811	0	0.998376285969027	0.997619848246217	0.997954289985616	0.998514944223702	0.998812376908628	NA	1117	32641	1117	932	589	272	87	0	0	0	0	0	0	0	32608	32793	33136	33453	33638	33725	33	33	33	33	33	33
C3_OESOPHAGUS	40_50	UKBB	J10_VASOALLERRHIN	-12.9984121337895	-12.9790506384542	-12.9475534492278	-13.0939474464905	-13.2246652253326	NA	8693.97932879499	5968.69413288731	6851.69261510812	8701.0037326467	11285.1807968751	0	0.998807079232604	0.998264984647152	0.99849224893332	0.998799281682296	0.999064990275304	NA	261	32577	261	218	137	70	23	0	0	0	0	0	0	0	32547	32590	32671	32738	32785	32808	30	30	30	30	30	30
C3_OESOPHAGUS	40_50	UKBB	J10_VOCALLARYNX	-13.1951646751392	-13.232438936155	-13.4349120719803	-13.3740008391389	-13.4637776353166	NA	8798.52282426549	6866.63645850388	8048.05082603356	10856.116243646	14968.699087395	0	0.998803411159428	0.998462427382298	0.998668062097141	0.999017060443432	0.999282333167761	NA	223	32565	223	167	103	49	13	0	0	0	0	0	0	0	32535	32591	32655	32709	32745	32758	30	30	30	30	30	30
C3_OESOPHAGUS	40_50	UKBB	JOINTPAIN	-12.0070202015088	-11.9336405364554	-12.0491882673547	-11.9216482063775	-11.6378597226571	NA	8264.631002606	7243.34026124546	7648.13925236839	11099.5885666621	14278.727971965	0	0.998840817857824	0.998685459623979	0.998742980874884	0.999143022540233	0.999349685239214	NA	190	31984	190	151	83	46	16	0	0	0	0	0	0	0	31962	32001	32069	32106	32136	32152	22	22	22	22	22	22
C3_OESOPHAGUS	40_50	UKBB	K11_APPENDIX	-12.0410607806195	-12.0905448761894	-12.0595313401482	-12.1605567935534	-11.9440189635199	NA	8024.98132061397	5678.76516186177	7180.50959091016	10006.3375379029	16149.7358970099	0	0.998802816791242	0.998301241286569	0.998659968457454	0.999030342711183	0.999409900724264	NA	116	38624	116	96	53	27	6	0	0	0	0	0	0	0	38590	38610	38653	38679	38700	38706	34	34	34	34	34	34
C3_OESOPHAGUS	40_50	UKBB	K11_CARIES	-12.1189923559943	-12.1280422390143	-12.0419530033104	-11.9679037695822	-12.141159025464	NA	6371.17162984287	4538.34782850812	5560.11913982887	7269.46715847425	10597.4155564235	0	0.998482296251924	0.997867777767757	0.998271964929097	0.998686423485907	0.999085886444114	NA	151	36851	151	120	72	34	9	0	0	0	0	0	0	0	36817	36848	36896	36934	36959	36968	34	34	34	34	34	34
C3_OESOPHAGUS	40_50	UKBB	K11_CARIES_1	-12.1276075204934	-12.1369716554392	-12.0483081613568	-11.9720030582831	-12.1502137327406	NA	6566.5831538281	4677.7125115964	5728.02987012639	7486.40876343202	10922.0641976759	0	0.998526413954947	0.99792978054782	0.998321735012705	0.998724051460112	0.99911239617596	NA	151	39073	151	120	72	34	9	0	0	0	0	0	0	0	39038	39069	39117	39155	39180	39189	35	35	35	35	35	35
C3_OESOPHAGUS	40_50	UKBB	K11_CARIES_INCLAVO	-12.1276075204934	-12.1369716554392	-12.0483081613568	-11.9720030582831	-12.1502137327406	NA	6566.5831538281	4677.7125115964	5728.02987012639	7486.40876343202	10922.0641976759	0	0.998526413954947	0.99792978054782	0.998321735012705	0.998724051460112	0.99911239617596	NA	151	39073	151	120	72	34	9	0	0	0	0	0	0	0	39038	39069	39117	39155	39180	39189	35	35	35	35	35	35
C3_OESOPHAGUS	40_50	UKBB	K11_CHOLELITH	-12.7374776517836	-12.7428785912464	-12.702912196563	-12.6440376000616	-12.5228042425496	NA	6736.91105485494	4943.66011479027	6086.21811816291	8661.37088295547	11762.7663612991	0	0.998491440569107	0.997943358848866	0.998334688313275	0.998835233020221	0.999150561188691	NA	356	37885	356	283	163	72	22	0	0	0	0	0	0	0	37852	37925	38045	38136	38186	38208	33	33	33	33	33	33
C3_OESOPHAGUS	40_50	UKBB	K11_CONSTIPATION	-12.6560310975889	-12.711157328878	-12.7045302560695	-12.6558518750839	-12.6643126550412	NA	7145.93808384913	5711.95626054531	6937.2841854431	9737.03447898644	11617.2049676365	0	0.998586883007356	0.998224421310477	0.998538802417995	0.998962938254608	0.999130198910374	NA	321	38842	321	224	127	57	21	0	0	0	0	0	0	0	38807	38904	39001	39071	39107	39128	35	35	35	35	35	35
C3_OESOPHAGUS	40_50	UKBB	K11_DIAHER	4.55944926021177	-13.1932166352981	-13.233751621016	-13.2016803431083	-13.1139773299811	NA	1.10547555947291	5697.79548916702	7233.6055136213	9908.56802796865	14097.7203941365	0	3.71664662652773e-05	0.998152503986117	0.998540285312787	0.998936938841589	0.99925779216492	NA	410	36169	409	302	161	77	19	0	1	0	0	0	0	0	36141	36248	36389	36473	36531	36550	28	29	29	29	29	29
C3_OESOPHAGUS	40_50	UKBB	K11_DISLIVOTH	-12.182317546461	-12.1351129057402	-12.267161444059	-12.2877541756503	-12.4014499907689	NA	5671.28790661027	4298.70401638014	5661.06714092773	8632.90348120148	9694.37771602013	0	0.998286090254962	0.997747598733459	0.998271037806563	0.998864321134303	0.998979313260708	NA	191	38928	191	138	73	29	11	0	0	0	0	0	0	0	38893	38946	39011	39055	39073	39084	35	35	35	35	35	35
C3_OESOPHAGUS	40_50	UKBB	K11_DIVERTIC	-12.9912233577336	-13.0389100649155	-13.0592724759509	-13.0194064647355	-12.8525729231116	NA	7534.92597210974	6554.4597885773	8551.14369155616	12650.5378854398	17081.8439311938	0	0.998624340644358	0.998412754291846	0.998781474360702	0.999178850601505	0.999399662672504	NA	275	31552	275	194	98	43	13	0	0	0	0	0	0	0	31531	31612	31708	31763	31793	31806	21	21	21	21	21	21
C3_OESOPHAGUS	40_50	UKBB	K11_ENERCOLNONINF	-12.9734121065131	-12.9840532342336	-12.9540178077743	-12.9763603436163	-12.7617376087329	NA	6588.26726183943	4808.17300469869	5576.37429702977	7370.28794215513	10216.2557396827	0	0.998428831418096	0.997845384720735	0.99814650147881	0.998595220118159	0.999003314813335	NA	406	38020	406	325	193	97	27	0	0	0	0	0	0	0	37984	38065	38197	38293	38363	38390	36	36	36	36	36	36
C3_OESOPHAGUS	40_50	UKBB	K11_FISSANAL	-11.9852700810411	-12.0337739892666	-11.9666396892184	-11.8788545702755	-11.8481544455725	NA	6271.43484017589	5230.60891342427	6499.62024404184	9243.2787038543	12179.8705369665	0	0.998475172527913	0.998164352532749	0.998530992381094	0.998974611460241	0.999223845771881	NA	146	29577	146	106	61	30	9	0	0	0	0	0	0	0	29556	29596	29641	29672	29693	29702	21	21	21	21	21	21
C3_OESOPHAGUS	40_50	UKBB	K11_FISTULA	-11.9438115136923	-12.0142071192747	-12.0384666369902	-11.9403590663039	-11.7641375054338	NA	5955.38556962773	4910.52281712815	5973.30803471816	7880.93274813568	10347.7289750494	0	0.998399805301602	0.998047877758802	0.998391963028327	0.998791129830818	0.9990929003178	NA	153	38891	153	109	62	31	9	0	0	0	0	0	0	0	38856	38900	38947	38978	39000	39009	35	35	35	35	35	35
C3_OESOPHAGUS	40_50	UKBB	K11_FUNCDYSP	-11.9139695729041	-11.91744646238	-11.9656120806707	-11.9446828764575	-12.2485998121528	NA	9524.39313946757	7208.07238451529	9650.13312098267	14280.3675395553	17119.2427827724	0	0.999001934321499	0.998680820377881	0.999010669119935	0.999332616831247	0.999429123824474	NA	276	31849	276	223	138	61	18	0	0	0	0	0	0	0	31840	31893	31978	32055	32098	32116	9	9	9	9	9	9
C3_OESOPHAGUS	40_50	UKBB	K11_GALLBILPANC	-12.7680704532961	-12.7762681409561	-12.7027893710567	-12.6790392158192	-12.5084842073209	NA	6179.41648502866	4549.65928225051	5640.10306502764	8079.5897840213	11736.3709656524	0	0.998351391419925	0.997759398437585	0.99820298479783	0.998747906050377	0.999149624311652	NA	422	38150	422	331	189	82	23	0	0	0	0	0	0	0	38116	38207	38349	38456	38515	38538	34	34	34	34	34	34
C3_OESOPHAGUS	40_50	UKBB	K11_GASTRODUOULC	6.99157975009881	-10.6915049540427	-10.7053054357556	-10.543921337207	-10.7828711847066	NA	1.42113318801615	5430.47703616756	8056.04546774816	9999.75414105077	19618.9702357684	0	8.66673624074157e-07	0.998429128570698	0.998939728500019	0.999158696267157	0.999561471070965	NA	131	31845	130	94	49	17	3	0	1	0	0	0	0	0	31834	31870	31915	31947	31961	31964	11	12	12	12	12	12
C3_OESOPHAGUS	40_50	UKBB	K11_GIBLEEDING	-12.3819414135976	4.24796485083867	-12.380962621997	-12.2366652891804	-11.6377243704197	NA	5299.04555906155	1.08932596186066	5466.47164353353	6993.60121316823	6636.21736373082	0	0.998135635788262	9.63410227476848e-05	0.998192879955772	0.998603946517585	0.998600775814036	NA	326	38411	325	244	117	51	18	0	1	1	0	0	0	0	38380	38461	38588	38654	38687	38705	31	31	32	32	32	32
C3_OESOPHAGUS	40_50	UKBB	K11_GIDISEASES	2.71939614926817	-15.1663355262705	-15.1553865216914	-15.1844298526451	-15.1883424909006	NA	1.15476773020929	5994.45445750216	7311.01505703288	10170.1030279816	12466.4415455801	0	0.0185262393573655	0.997981305532302	0.998346024435184	0.998808722231286	0.999027906966447	NA	2919	26369	2918	2283	1311	628	198	0	1	0	0	0	0	0	26358	26993	27965	28648	29078	29276	11	12	12	12	12	12
C3_OESOPHAGUS	40_50	UKBB	K11_HERING	-13.4704908380159	-13.4850345236256	-13.4103086220885	-13.4609578516613	-13.4971891956807	NA	10390.5171985804	7800.62916564444	9377.99750613446	12012.4249905789	15443.4955755333	0	0.998965605517993	0.99862068875974	0.998859044849223	0.999105901747225	0.999302670988584	NA	249	35255	249	200	119	60	24	0	0	0	0	0	0	0	35236	35285	35366	35425	35461	35485	19	19	19	19	19	19
C3_OESOPHAGUS	40_50	UKBB	K11_HERNIA	3.74210537595468	-14.0617267941495	-14.0727998374788	-14.0440051716106	-13.9325784633357	NA	1.11032823400408	5602.38509622996	6974.27292833406	9299.48139755097	11075.7095514505	0	0.000750947029813656	0.997997348855138	0.998390016821341	0.998795041340493	0.998996309332184	NA	822	36869	821	636	355	169	54	0	1	0	0	0	0	0	36841	37026	37307	37493	37608	37662	28	29	29	29	29	29
C3_OESOPHAGUS	40_50	UKBB	K11_IBS	-12.8425305574809	-12.8451985727366	-12.8572830107215	-12.9343207868297	-12.7610402438221	NA	7060.21946324253	4993.93203322979	5985.84423824549	8537.79807678922	10920.148521712	0	0.998548649761374	0.99794771449587	0.998286186657807	0.998791246780503	0.999067610238748	NA	371	29904	371	312	197	91	31	0	0	0	0	0	0	0	29883	29942	30057	30163	30223	30254	21	21	21	21	21	21
C3_OESOPHAGUS	40_50	UKBB	K11_INTESTOTH	-15.0240107439024	-14.9925522302971	-14.9723820141576	-14.9792710882236	-14.8708531167626	NA	8575.04737671592	6669.74612174588	8192.82854024755	11320.0464981299	15164.0035602688	0	0.998602057859943	0.998206481077487	0.998541867959365	0.998944198184394	0.999217540265085	NA	1468	34226	1468	1102	622	289	91	0	0	0	0	0	0	0	34198	34564	35044	35377	35575	35666	28	28	28	28	28	28
C3_OESOPHAGUS	40_50	UKBB	K11_LIVER	-12.2321601381756	-12.189274791839	-12.306567385409	-12.363090831363	-12.459635498933	NA	5370.72650079458	4085.47647415329	5311.01699161369	8694.68763909454	9124.27743276168	0	0.998182770379348	0.997619465000884	0.998151161756451	0.998865477820067	0.998910450961027	NA	215	39047	215	154	81	30	13	0	0	0	0	0	0	0	39012	39073	39146	39197	39214	39227	35	35	35	35	35	35
C3_OESOPHAGUS	40_50	UKBB	K11_OESITIS	-12.0279161979788	-12.1917061653709	-12.0444201145299	-12.0330556733586	-12.0044811513542	NA	13117.8567611877	8657.8610907799	11571.7449967703	19818.9286284473	12879.3249908976	0	0.999268410422298	0.998876446410684	0.99916952411925	0.999515564694178	0.99925631282765	NA	175	31927	175	134	71	32	12	0	0	0	0	0	0	0	31916	31957	32020	32059	32079	32091	11	11	11	11	11	11
C3_OESOPHAGUS	40_50	UKBB	K11_OESITIS_ADVERSE	-12.0496806785537	-12.1017659996966	-12.1060950992254	-12.1095727439564	-12.0531565086389	NA	6705.3440248696	4776.80810197401	6413.87824651893	8756.18475298988	9677.2941199023	0	0.998566181098866	0.997978607950234	0.998494006236994	0.998896547032421	0.999006227889578	NA	175	38910	175	134	71	32	12	0	0	0	0	0	0	0	38881	38922	38985	39024	39044	39056	29	29	29	29	29	29
C3_OESOPHAGUS	40_50	UKBB	K11_OESSTODUO	3.87594290245447	-14.2483431686209	-14.1072670702233	-14.159163188351	-13.415674887942	NA	1.15513391504193	6846.33249434979	7924.35938687708	11483.7566626753	9988.84179338664	0	0.000792486748197862	0.998339472289142	0.998579574184434	0.999016230039411	0.998928388609092	NA	1253	34627	1252	952	535	241	76	0	1	0	0	0	0	0	34607	34907	35324	35618	35783	35859	20	21	21	21	21	21
C3_OESOPHAGUS	40_50	UKBB	K11_ORAL	-12.9907040996606	-12.9847440994811	-12.9639555227809	-12.9504947556774	-13.1667865063481	NA	5458.31538287425	3935.50963335921	4654.78646379536	6249.19223124137	8432.39276780989	0	0.998101049184074	0.997367479942565	0.997777830053675	0.998346507509786	0.998754141121141	NA	578	37550	578	460	277	133	39	0	0	0	0	0	0	0	37516	37634	37817	37961	38055	38094	34	34	34	34	34	34
C3_OESOPHAGUS	40_50	UKBB	K11_OTHANRECT	-14.0845423369453	-14.0591893156212	-14.0643093973356	-14.0446899188094	-14.0619487244713	NA	9759.47895040544	7807.4033149806	9537.70810789403	13065.7846602316	15797.357888133	0	0.998848521008873	0.998563209356912	0.998823439432963	0.999142337074973	0.999289766657195	NA	507	30589	507	376	215	104	42	0	0	0	0	0	0	0	30568	30699	30860	30971	31033	31075	21	21	21	21	21	21
C3_OESOPHAGUS	40_50	UKBB	K11_OTHDIG	-12.7413855420701	4.05683071804968	-12.733738376822	-12.8290094617566	-12.5801839077773	NA	5805.05981366515	1.08710721120876	5794.3872556304	8170.41419201654	10157.5985415306	0	0.998248743859488	0.000190141401147363	0.998246571272155	0.998747179257592	0.99901182037221	NA	415	38585	414	311	153	66	19	0	1	1	0	0	0	0	38552	38655	38813	38900	38947	38966	33	33	34	34	34	34
C3_OESOPHAGUS	40_50	UKBB	K11_OTHDISDIG	-12.5140154848475	4.23285602161343	-12.5017215297432	-12.3353320861845	-11.6793574352048	NA	5614.3215604097	1.08942278744275	5722.61423598524	7333.18952660755	6774.86749224179	0	0.99822156045501	0.000102156628000045	0.998256929045644	0.998657860083015	0.998624508247202	NA	331	38424	330	248	120	52	18	0	1	1	0	0	0	0	38393	38475	38603	38671	38705	38723	31	31	32	32	32	32
C3_OESOPHAGUS	40_50	UKBB	K11_OTHDISSTOMDUOD	-11.8119472857889	-11.8401699448199	-11.8784296706546	-11.9623421621021	-12.0552219535547	NA	9465.75173811721	8016.91414478368	11849.2823239925	13402.2908633297	16729.7052508856	0	0.999004350823139	0.99882160577109	0.999200152904263	0.999287840642155	0.999425054147868	NA	142	32069	142	102	52	21	12	0	0	0	0	0	0	0	32055	32095	32145	32176	32185	32197	14	14	14	14	14	14
C3_OESOPHAGUS	40_50	UKBB	K11_OTHENTERCOL	-12.9879753212904	-13.0000031224824	-12.98556128569	-13.0144411628609	-12.8686629412017	NA	6809.47436079072	4892.80201429645	5749.81625131697	7549.3197687984	10491.5270746015	0	0.998478164664024	0.997880051237006	0.998198034580125	0.998624509645114	0.999021333612224	NA	380	37946	380	308	181	91	25	0	0	0	0	0	0	0	37910	37982	38109	38199	38265	38290	36	36	36	36	36	36
C3_OESOPHAGUS	40_50	UKBB	K11_OTHFUNC	-12.7208517454545	-12.7573695476246	-12.7338208729728	-12.6830900291634	-12.6665550782497	NA	5832.65826683068	4630.99951840192	5983.9667262583	8730.31132039885	11437.3095585285	0	0.998259839219583	0.997802008986656	0.998302110979008	0.998840861707386	0.999116361534341	NA	400	30380	400	292	158	68	24	0	0	0	0	0	0	0	30353	30461	30595	30685	30729	30753	27	27	27	27	27	27
C3_OESOPHAGUS	40_50	UKBB	K11_OTHGASTR	5.09357341559374	-12.9986942753367	-12.9540685912386	-12.9794152107397	-12.9563693744469	NA	1.22584822325604	6919.14625501771	8250.58228460131	13379.1845457656	17426.1096232898	0	3.25085608579191e-05	0.998501050420112	0.998747258469108	0.999225956309589	0.999406770279829	NA	469	33010	468	356	189	87	21	0	1	0	0	0	0	0	32999	33111	33278	33380	33446	33467	11	12	12	12	12	12
C3_OESOPHAGUS	40_50	UKBB	K11_OTHINT	-13.0358274804306	-12.9580310763384	-12.9581165121843	-13.0149078506465	-13.0357679959392	NA	7640.75273689317	6287.55374091357	8148.02564940693	13290.1956107409	17175.085676558	0	0.998638736156468	0.998355639404225	0.998731094232051	0.999218642623579	0.99939441134563	NA	272	30864	272	196	102	40	12	0	0	0	0	0	0	0	30843	30919	31013	31075	31103	31115	21	21	21	21	21	21
C3_OESOPHAGUS	40_50	UKBB	K11_OTHPERITON	-11.731631577919	-11.7078301812562	-11.6692115810487	-11.4251564574537	-11.2221149382487	NA	6963.54314148986	5941.45599563375	7689.59118336711	10981.6909593803	19233.7351386615	0	0.998655787277985	0.998427743821802	0.998789183981095	0.999169895207271	0.999534466307443	NA	107	39055	107	77	39	18	4	0	0	0	0	0	0	0	39020	39050	39088	39109	39123	39127	35	35	35	35	35	35
C3_OESOPHAGUS	40_50	UKBB	K11_PERITON	-11.7148497984614	-11.7583521981841	-11.7140531349124	-11.695716366476	-11.2222647522256	NA	7027.14406937878	5796.34000076734	7521.35130158859	9521.25638864797	19243.049855364	0	0.998669858855248	0.998381426685876	0.998757343197052	0.999019895191496	0.999534685440053	NA	111	39092	111	82	41	22	4	0	0	0	0	0	0	0	39057	39086	39127	39146	39164	39168	35	35	35	35	35	35
C3_OESOPHAGUS	40_50	UKBB	K11_PULPITIS_1	-11.8621033332502	-11.9058753444958	-12.0923348777428	-12.0786475593971	-12.2570692258634	NA	6810.83422643195	4897.02649841271	5793.13213669017	7610.11642535482	9770.43699946436	0	0.998610363428519	0.998060148384991	0.998334531291709	0.998733611706046	0.998999049507064	NA	145	38951	145	113	69	33	11	0	0	0	0	0	0	0	38915	38947	38991	39027	39049	39060	36	36	36	36	36	36
C3_OESOPHAGUS	40_50	UKBB	K11_PULPITIS_2	-12.9999593113133	-13.0176149861698	-13.0629254867437	-13.0328780968955	-13.1764443543457	NA	8038.16630438825	5781.97024548056	6905.28578207121	9076.62567694128	12916.5778385638	0	0.998709598444335	0.998203632187595	0.998490619986309	0.998854339816004	0.999186063071459	NA	273	38617	273	215	131	62	17	0	0	0	0	0	0	0	38582	38640	38724	38793	38838	38855	35	35	35	35	35	35
C3_OESOPHAGUS	40_50	UKBB	K11_PULPITIS_2_ONLYAVO	-12.1276075204934	-12.1369716554392	-12.0483081613568	-11.9720030582831	-12.1502137327406	NA	6566.5831538281	4677.7125115964	5728.02987012639	7486.40876343202	10922.0641976759	0	0.998526413954947	0.99792978054782	0.998321735012705	0.998724051460112	0.99911239617596	NA	151	39073	151	120	72	34	9	0	0	0	0	0	0	0	39038	39069	39117	39155	39180	39189	35	35	35	35	35	35
C3_OESOPHAGUS	40_50	UKBB	K11_PULPITIS_4	-11.8621033332502	-11.9058753444958	-12.0923348777428	-12.0786475593971	-12.2570692258634	NA	6810.83422643195	4897.02649841271	5793.13213669017	7610.11642535482	9770.43699946436	0	0.998610363428519	0.998060148384991	0.998334531291709	0.998733611706046	0.998999049507064	NA	145	38951	145	113	69	33	11	0	0	0	0	0	0	0	38915	38947	38991	39027	39049	39060	36	36	36	36	36	36
C3_OESOPHAGUS	40_50	UKBB	K11_PULP_PERIAPICAL	-11.8650628550178	-11.9067005917756	-12.0848371753414	-12.0718916474073	-12.2425116998699	NA	6618.29674820138	4757.6785717048	5622.52963524544	7387.25993932741	9470.12049535149	0	0.99856957979462	0.998003193676858	0.998285060603787	0.998696137436977	0.998968533889847	NA	145	36754	145	113	69	33	11	0	0	0	0	0	0	0	36720	36752	36796	36832	36854	36865	34	34	34	34	34	34
C3_OESOPHAGUS	40_50	UKBB	K11_PULP_PERIAPICAL_INCLAVO	-11.8621033332502	-11.9058753444958	-12.0923348777428	-12.0786475593971	-12.2570692258634	NA	6810.83422643195	4897.02649841271	5793.13213669017	7610.11642535482	9770.43699946436	0	0.998610363428519	0.998060148384991	0.998334531291709	0.998733611706046	0.998999049507064	NA	145	38951	145	113	69	33	11	0	0	0	0	0	0	0	38915	38947	38991	39027	39049	39060	36	36	36	36	36	36
C3_OESOPHAGUS	40_50	UKBB	K11_REFLUX	-12.9954730127771	-13.0250075729186	-13.0468386515512	-13.033684871068	-12.9938644641131	NA	7273.33933562342	6192.47277122363	7536.27385172387	11134.1128841792	11812.5582564762	0	0.998574398734634	0.99832176173109	0.998618698559485	0.999065989930039	0.999122323757042	NA	659	33488	659	484	269	129	45	0	0	0	0	0	0	0	33473	33648	33863	34003	34087	34132	15	15	15	15	15	15
C3_OESOPHAGUS	40_50	UKBB	K11_UMBHER	-12.2930522244486	-12.3138373553913	-12.3021522727096	-12.218776475384	-12.0973116267584	NA	7648.60111219761	5903.1417197471	8000.48839954243	10631.9931705983	14039.0193870653	0	0.998717617482162	0.998335629728836	0.998773113214502	0.999083034497943	0.999312469289086	NA	143	35014	143	115	58	28	10	0	0	0	0	0	0	0	34994	35022	35079	35109	35127	35137	20	20	20	20	20	20
C3_OESOPHAGUS	40_50	UKBB	KNEE_ARTHROSIS	-13.1138223812765	-13.1181942397782	-13.1263460366042	-13.1983652585053	-13.0142450805796	NA	5945.60726050361	4460.00205587671	6432.10562417835	9193.55262261771	11639.3663282529	0	0.998240161606878	0.997653187279596	0.998371714927482	0.998854548542594	0.999107866977995	NA	381	35819	381	295	135	57	18	0	0	0	0	0	0	0	35787	35873	36033	36111	36150	36168	32	32	32	32	32	32
C3_OESOPHAGUS	40_50	UKBB	KRA_PSY_ANXIETY	-12.8018854657638	-12.8293085726821	-12.8251080946842	-12.872586050103	-12.6910861734531	NA	5900.10210489116	4564.96133344783	5882.72747326825	8460.80853350826	13114.4952538478	0	0.998268772545638	0.997757638452254	0.998260509656493	0.998786069479782	0.999227875725206	NA	439	38548	439	320	169	74	17	0	0	0	0	0	0	0	38513	38632	38783	38878	38935	38952	35	35	35	35	35	35
C3_OESOPHAGUS	40_50	UKBB	KRA_PSY_ANXIETY_EXMORE	-12.8325948889454	-12.8803297136709	-12.8919694286299	-12.8606735953095	-12.7776510669099	NA	9146.86321048276	7044.04002523814	9338.42404004053	14737.4824014128	21475.0421180739	0	0.998880607948049	0.998541034626041	0.998898497213881	0.999303725607851	0.999525258676933	NA	439	32164	439	320	169	74	17	0	0	0	0	0	0	0	32149	32268	32419	32514	32571	32588	15	15	15	15	15	15
C3_OESOPHAGUS	40_50	UKBB	KRA_PSY_ANYMENTAL	-14.0364729380045	-14.0193635378685	-14.0152809842748	-14.0640633368971	-13.9562647887376	NA	6813.65837209154	5064.59158408825	6457.62173650589	9220.05304166762	12120.3381114895	0	0.998356319540493	0.997791367922113	0.998268314870415	0.998782925152784	0.999081256179635	NA	1350	33510	1350	1045	573	266	76	0	0	0	0	0	0	0	33488	33793	34265	34572	34762	34838	22	22	22	22	22	22
C3_OESOPHAGUS	40_50	UKBB	KRA_PSY_MOOD	-12.7913073994393	-12.8758474858306	-12.9361776771375	-12.9435455929738	-12.8980310713266	NA	6189.03633107565	4668.78091283915	5667.04994535993	7741.51410375025	10329.9532388791	0	0.998350958230866	0.997799548300711	0.998178670105239	0.99866596505017	0.999003757621687	NA	595	35127	595	473	275	139	40	0	0	0	0	0	0	0	35096	35218	35416	35552	35651	35691	31	31	31	31	31	31
C3_OESOPHAGUS	40_50	UKBB	KRA_PSY_MOOD_EXMORE	-12.8474674562625	-12.8960825353961	-13.0173892801697	-12.8930736393272	-12.9208136203454	NA	7650.68196643157	5932.56746763595	7484.90037816612	10058.5256727298	14026.8418704168	0	0.99866014674822	0.998265577744814	0.998612357123277	0.998977267452924	0.999265029410185	NA	595	31871	595	473	275	139	40	0	0	0	0	0	0	0	31852	31974	32172	32308	32407	32447	19	19	19	19	19	19
C3_OESOPHAGUS	40_50	UKBB	KRA_PSY_SUBSTANCE	-14.1522313806313	-14.1778845047164	-14.1464923079736	-14.2199421622479	-14.0748638800243	NA	7170.9495528484	5459.43809250188	7135.64430784545	10478.3151496288	15383.8759714465	0	0.998425335514328	0.997927936493796	0.998418186232205	0.998917204849999	0.999270007438996	NA	802	38215	802	607	311	129	30	0	0	0	0	0	0	0	38185	38380	38676	38858	38957	38987	30	30	30	30	30	30
C3_OESOPHAGUS	40_50	UKBB	KRA_PSY_SUBSTANCE_EXMORE	-14.1286507042512	-14.1331556149402	-14.1135709901787	-14.1770660670281	-14.0533621663586	NA	7388.83693573962	5631.92335786975	7415.50622481088	11088.4140668409	16567.9188276286	0	0.998474316663065	0.997997732904307	0.998481426183069	0.998979866824747	0.999323212560855	NA	802	32232	802	607	311	129	30	0	0	0	0	0	0	0	32211	32406	32702	32884	32983	33013	21	21	21	21	21	21
C3_OESOPHAGUS	40_50	UKBB	L12_ATOPIC	-11.8158643447849	-11.8915124696773	-12.0882422884386	-12.0266485353971	-12.2437423302102	NA	6575.16285436532	4558.05182900214	5351.33039101614	6360.76443748504	8747.56920306306	0	0.998566166212487	0.997918399395859	0.998197641898036	0.998491396504078	0.998883222349524	NA	148	36571	148	122	79	43	13	0	0	0	0	0	0	0	36537	36563	36606	36642	36672	36685	34	34	34	34	34	34
C3_OESOPHAGUS	40_50	UKBB	L12_CELLULITIS	-13.1168592568417	-13.0517305945563	-13.0262528758323	-13.0508372828446	-13.2199228246895	NA	6386.61508806417	4610.59266185187	5698.06171411008	7872.43163208338	12072.7879729277	0	0.998361302194458	0.997741340172846	0.99817596973792	0.998677275676622	0.999126302041208	NA	486	36718	486	374	213	97	22	0	0	0	0	0	0	0	36686	36798	36959	37075	37150	37172	32	32	32	32	32	32
C3_OESOPHAGUS	40_50	UKBB	L12_DERMATITISECZEMA	-12.9079986257429	-12.9572791396292	-13.0511657851132	-13.1039188100865	-13.1729033720996	NA	5991.4978351247	4312.22362990876	5101.44826042679	6652.96294351678	9135.92868721474	0	0.998281050059474	0.997602536810296	0.997958753712753	0.998428458442785	0.998849547436337	NA	466	37092	466	378	232	113	34	0	0	0	0	0	0	0	37058	37146	37292	37411	37490	37524	34	34	34	34	34	34
C3_OESOPHAGUS	40_50	UKBB	L12_DISORDSKINAPPENDIX	-12.9960633382808	-12.975040685649	-12.991617604442	-12.9617601774587	-12.8980708142008	NA	5605.06570673716	4033.12945968092	4570.83864958243	6186.39971613289	8195.7939461807	0	0.998150004024865	0.997433118156886	0.997732189222961	0.998328271493226	0.998744335523025	NA	525	36561	525	424	273	126	38	0	0	0	0	0	0	0	36528	36629	36780	36927	37015	37053	33	33	33	33	33	33
C3_OESOPHAGUS	40_50	UKBB	L12_FOLLICULARCYST	-12.1285178543427	-12.0625904832056	-12.1073317416116	-12.2482403736107	-12.2531862833734	NA	5900.77552390509	4170.89265991714	5075.78691882293	7717.84047076614	9699.13871719585	0	0.99836002059588	0.997692450494966	0.998096798769731	0.998733754885721	0.998992010956784	NA	204	36302	204	158	97	39	12	0	0	0	0	0	0	0	36270	36316	36377	36435	36462	36474	32	32	32	32	32	32
C3_OESOPHAGUS	40_50	UKBB	L12_INFECT_SKIN	-14.0898832159713	-14.0611519716628	-14.0303524673773	-14.0527882616275	-14.2416478721273	NA	8635.61853255606	6143.37635425309	7407.60068797717	10224.3437405916	14265.3169309772	0	0.998698171387355	0.998173778452985	0.998488769117748	0.99890335267041	0.999203439424097	NA	764	37007	764	586	350	161	44	0	0	0	0	0	0	0	36975	37153	37389	37578	37695	37739	32	32	32	32	32	32
C3_OESOPHAGUS	40_50	UKBB	L12_INFECT_SKIN_NAS	-11.9303727791437	-11.9939363331483	-11.9731485703953	-11.9207044192914	-12.1082538175332	NA	6174.28448559628	4192.29751068384	5069.84378666855	6986.65858381405	7641.77005029987	0	0.998458274097376	0.997717298559009	0.998115685234049	0.998638642309321	0.998735766102193	NA	255	36311	255	211	129	58	21	0	0	0	0	0	0	0	36280	36324	36406	36477	36514	36535	31	31	31	31	31	31
C3_OESOPHAGUS	40_50	UKBB	L12_INFECT_SKIN_OTHER	-11.9303727791437	-11.9939363331483	-11.9731485703953	-11.9207044192914	-12.1082538175332	NA	6174.28448559628	4192.29751068384	5069.84378666855	6986.65858381405	7641.77005029987	0	0.998458274097376	0.997717298559009	0.998115685234049	0.998638642309321	0.998735766102193	NA	255	36311	255	211	129	58	21	0	0	0	0	0	0	0	36280	36324	36406	36477	36514	36535	31	31	31	31	31	31
C3_OESOPHAGUS	40_50	UKBB	L12_NAILDIS	-12.0153413824027	-12.0959353967794	-12.1638253528034	-12.045244656871	-11.949738820277	NA	6224.7001647907	4618.60793888391	5360.49834550596	7530.54443894047	9781.39761311531	0	0.998459869684537	0.997910377066748	0.998189474281151	0.998723769480064	0.99902524055194	NA	144	36114	144	115	71	31	10	0	0	0	0	0	0	0	36081	36110	36154	36194	36215	36225	33	33	33	33	33	33
C3_OESOPHAGUS	40_50	UKBB	L12_NONIONRADISKIN	-11.9417859753668	-11.9827054192046	-12.195359737579	-12.0367726784616	-11.9493346817837	NA	6688.35617321239	4663.58314424197	6850.26818857448	9164.40955048812	11414.262951027	0	0.998575410556946	0.997949901430944	0.998579546984109	0.998952038069899	0.999164712784885	NA	129	39097	129	107	49	23	7	0	0	0	0	0	0	0	39061	39083	39141	39167	39183	39190	36	36	36	36	36	36
C3_OESOPHAGUS	40_50	UKBB	L12_OTHERSKINSUBCUTIS	-13.8418123020259	-13.9115530696329	-13.9643169135195	-13.9888325172303	-14.1895846103627	NA	7641.95926873657	5656.62120004498	7206.03585497132	9946.43176206194	12579.0528739497	0	0.998554799639459	0.998037732803867	0.998453809262383	0.998877841815379	0.999099960211853	NA	725	37316	725	573	310	139	47	0	0	0	0	0	0	0	37280	37432	37695	37866	37958	38005	36	36	36	36	36	36
C3_OESOPHAGUS	40_50	UKBB	L12_PAPULOSQUAMOUS	-12.0237789136888	-11.9446153909054	-12.0832373475136	-11.8014598330219	-11.7865611442367	NA	6043.81631681657	4586.79871475305	5490.31946630843	6679.57348163936	10321.5716194445	0	0.998412661681541	0.9979222080527	0.998243996401242	0.998590299556897	0.999088868104123	NA	164	38288	164	129	74	41	10	0	0	0	0	0	0	0	38252	38287	38342	38375	38406	38416	36	36	36	36	36	36
C3_OESOPHAGUS	40_50	UKBB	L12_PRURITUS	-11.7623010807004	-11.808620261831	-11.8606218796213	-11.8156255914312	-11.7185720363864	NA	5730.16361391775	4483.30538230961	5084.70329954291	7048.13644513906	12019.7005117197	0	0.99836218431559	0.997898446772234	0.998138849419533	0.998662412271215	0.999222104892536	NA	170	36623	170	128	77	35	7	0	0	0	0	0	0	0	36589	36631	36682	36724	36752	36759	34	34	34	34	34	34
C3_OESOPHAGUS	40_50	UKBB	L12_PSORIASIS	-11.9953281506537	-11.9392615965479	-12.13448054538	-11.9276940449362	-12.101466546011	NA	7030.49097355745	5228.24149100957	6548.89371390257	8316.73204508317	13222.5880477853	0	0.998638660866563	0.99817794487266	0.998521596232371	0.998855689998147	0.999269766861275	NA	116	38215	116	94	52	26	6	0	0	0	0	0	0	0	38179	38201	38243	38269	38289	38295	36	36	36	36	36	36
C3_OESOPHAGUS	40_50	UKBB	L12_RADIATIONRELATEDSKIN	-11.9482557717459	-11.9971290619959	-12.184026439057	-12.0365808906406	-12.0368326909865	NA	6422.95931851456	4543.3770071273	6613.21023485308	8604.95793936736	9750.36158745834	0	0.99851574284723	0.99789312819221	0.998529996667392	0.998883922618411	0.999015010834259	NA	141	39112	141	116	54	27	10	0	0	0	0	0	0	0	39076	39101	39163	39190	39207	39217	36	36	36	36	36	36
C3_OESOPHAGUS	40_50	UKBB	L12_ROSACEA	-11.7865737444173	-11.6819089464859	-11.6439583153448	-11.5547328113182	-11.5424421044067	NA	8314.85303001755	5976.20412400462	8279.34772640197	10223.7655164341	12408.6420563681	0	0.998868973145769	0.998440346303456	0.998877866734095	0.999098244092466	0.999257812822779	NA	101	36113	101	81	43	21	7	0	0	0	0	0	0	0	36081	36101	36139	36161	36175	36182	32	32	32	32	32	32
C3_OESOPHAGUS	40_50	UKBB	L12_SEBORRHOEIC	-12.0107532094894	-12.0104449715661	-12.1380547478363	-12.0737875769359	-12.0272706319398	NA	7041.13051205434	4608.76930771405	5645.73823157097	7931.99611718005	13336.7654103457	0	0.998638969994149	0.997920716546065	0.998284589433076	0.998785490457177	0.999280457296067	NA	130	36512	130	113	67	29	6	0	0	0	0	0	0	0	36478	36495	36541	36579	36602	36608	34	34	34	34	34	34
C3_OESOPHAGUS	40_50	UKBB	L12_SEBORRKERAT	-12.8807984867714	-12.9904735428834	-13.0147060527431	-13.1131104419541	-13.042742250611	NA	6537.67726879233	5045.02223894138	6755.27739772752	9266.61436621061	11945.1989340322	0	0.998427976302339	0.99794552207443	0.998462797900443	0.998870920439727	0.999128804747249	NA	328	36536	328	247	128	57	18	0	0	0	0	0	0	0	36503	36584	36703	36774	36813	36831	33	33	33	33	33	33
C3_OESOPHAGUS	40_50	UKBB	L12_SKIN_SUBCUTAN	-15.0321130693309	-15.0606095573275	-15.0687399981374	-15.0495926576051	-15.0940842948848	NA	8570.55695145911	6110.56008361265	7337.8492195675	9709.85495797891	12289.8753175846	0	0.998600571135246	0.998033467389	0.998361494467246	0.998763335510969	0.999020060539312	NA	1820	30532	1820	1450	863	416	127	0	0	0	0	0	0	0	30504	30874	31461	31908	32197	32324	28	28	28	28	28	28
C3_OESOPHAGUS	40_50	UKBB	L12_URTICARIAERYTHEMA	-11.7367581161151	-11.8310986489734	-11.8557528169299	-11.7965653439362	-11.5845463143292	NA	5838.74483687095	3989.56510333334	4707.26837550463	5340.58656979702	8132.3542443715	0	0.998396132722052	0.997633868136302	0.997990445546365	0.998237592522541	0.99886341307273	NA	202	38625	202	171	101	63	15	0	0	0	0	0	0	0	38589	38620	38690	38728	38776	38791	36	36	36	36	36	36
C3_OESOPHAGUS	40_50	UKBB	M13_ARTHRITISNAS	-11.8165765589208	-11.8691442109318	-11.8771985683528	-11.8627760608571	-11.5895764177674	NA	4958.8242193528	4327.37140778507	6501.45926328575	10499.5670513248	13370.8699116638	0	0.998098691411925	0.997811559455059	0.998542384454272	0.999098522462193	0.999308411270682	NA	171	32575	171	114	52	15	6	0	0	0	0	0	0	0	32547	32604	32666	32703	32712	32718	28	28	28	28	28	28
C3_OESOPHAGUS	40_50	UKBB	M13_ARTHROPATHIES	-14.0659917178578	-14.0831708318589	-14.1031470251835	-14.1740733915689	-14.0526139016179	NA	5324.71420632029	4096.96945186446	5328.88425187388	7426.1288912035	9457.36843302846	0	0.997892276630013	0.997257308706643	0.99788836281626	0.998477097876725	0.998814431347947	NA	1508	35297	1508	1196	639	296	92	0	0	0	0	0	0	0	35268	35580	36137	36480	36684	36776	29	29	29	29	29	29
C3_OESOPHAGUS	40_50	UKBB	M13_ARTHROSIS	-14.0555916930102	-14.0452717475994	-14.0832864615713	-14.1340184641752	-14.0593395969752	NA	7137.73402411456	5583.04472857158	7847.4028708568	11811.7298444884	15652.2022753437	0	0.998428810555428	0.997992763052422	0.998568082843949	0.999045244636318	0.999283313089512	NA	732	34255	732	569	273	110	31	0	0	0	0	0	0	0	34227	34390	34686	34849	34928	34959	28	28	28	28	28	28
C3_OESOPHAGUS	40_50	UKBB	M13_ARTHROSIS_INCLAVO	-14.0448870169853	-14.0371768582367	-14.0644300259504	-14.1203098467231	-14.0545359448049	NA	7305.46913405592	5495.39579081622	7655.72976981755	11342.8611882613	15171.8739769128	0	0.99846605448599	0.997961923956113	0.998534197836211	0.999006743173211	0.999260876035957	NA	732	38076	732	569	273	110	31	0	0	0	0	0	0	0	38043	38206	38502	38665	38744	38775	33	33	33	33	33	33
C3_OESOPHAGUS	40_50	UKBB	M13_ARTHROSIS_KNEE	-13.1003978784105	-13.1015176542305	-13.1337729577498	-13.1701908204873	-13.0157981155238	NA	5842.09664382855	4564.57964564142	6567.35421500778	9400.00426021636	12107.551619943	0	0.998210814184563	0.997709869228356	0.998404345594916	0.998882097476812	0.999142262392214	NA	381	32780	381	295	135	57	18	0	0	0	0	0	0	0	32753	32839	32999	33077	33116	33134	27	27	27	27	27	27
C3_OESOPHAGUS	40_50	UKBB	M13_ARTHROSIS_OTH	-12.9403443123529	-12.914764408381	-13.0009581111094	-13.0722474720434	-13.1862137621769	NA	6980.58490463517	5409.37840384425	7405.4331732127	12133.0770615451	17087.373725706	0	0.99852091262181	0.998095071084102	0.998599236779097	0.999140354721054	0.999384277800618	NA	273	33101	273	211	108	39	10	0	0	0	0	0	0	0	33073	33135	33238	33307	33336	33346	28	28	28	28	28	28
C3_OESOPHAGUS	40_50	UKBB	M13_ARTHTROSIS_COX	-12.1623658846593	-12.1445686827188	-12.0154100196147	-11.8267055021223	-11.4362146317042	NA	6144.93693007571	5247.83970850354	7290.09299507728	12296.6042834254	22636.5617213696	0	0.998420788083468	0.998153534456341	0.998684940533357	0.999232605680968	0.999596900853901	NA	111	32380	111	80	38	13	2	0	0	0	0	0	0	0	32354	32385	32427	32452	32463	32465	26	26	26	26	26	26
C3_OESOPHAGUS	40_50	UKBB	M13_DORSALGIA	-12.8447260689396	-12.8446061568875	-12.731975500198	-12.8793734168574	-12.9733247752202	NA	6455.59436099344	4964.23141540528	6308.06335628609	9173.71833975071	11613.5829676528	0	0.998412446432844	0.997935531072324	0.998389578669556	0.998879816291966	0.999108697684735	NA	433	33078	433	330	177	79	21	0	0	0	0	0	0	0	33049	33152	33305	33403	33461	33482	29	29	29	29	29	29
C3_OESOPHAGUS	40_50	UKBB	M13_DORSALGIANAS	-11.6442362317628	-11.7526806043242	-11.6142515884313	-11.9052185052248	-11.8002393706492	NA	7218.99778563344	5460.09082387452	7095.1415712205	11640.2592665381	12390.6028356511	0	0.998713013556892	0.998282578905058	0.998693919240906	0.999183953882406	0.999240131613508	NA	120	32458	120	94	48	17	6	0	0	0	0	0	0	0	32429	32455	32501	32532	32543	32549	29	29	29	29	29	29
C3_OESOPHAGUS	40_50	UKBB	M13_DORSOPATHY	-13.9627667362498	-13.9562477588926	-13.9616461079843	-13.9537663673196	-14.0479390005992	NA	6560.56134982913	4922.0936111831	5894.14629463751	8088.11781495962	10701.4481414826	0	0.998301872812339	0.997737657880505	0.998110028000873	0.998623475883841	0.998952606201297	NA	1273	34081	1273	1011	601	284	78	0	0	0	0	0	0	0	34051	34313	34723	35040	35246	35324	30	30	30	30	30	30
C3_OESOPHAGUS	40_50	UKBB	M13_DORSOPATHYOTH	-13.9461708924346	-13.9625949376707	-13.9586703596523	-13.9747530151259	-14.0427426151872	NA	6937.66807807421	5143.26083656918	6155.71952745371	8324.39114352867	11127.9428985846	0	0.998396085425543	0.997833956783524	0.998190723606734	0.998660534537344	0.998993121671069	NA	1146	33716	1146	919	548	261	73	0	0	0	0	0	0	0	33686	33913	34284	34571	34759	34832	30	30	30	30	30	30
C3_OESOPHAGUS	40_50	UKBB	M13_FIBROBLASTIC	-12.9457005782394	-12.9425476179099	-12.9865468533145	-13.0776979141781	-13.0164804365887	NA	5737.26211150888	4188.38301004488	5251.98587547073	7600.84155386483	10064.7021887477	0	0.998199635008072	0.997534456026923	0.998027078724296	0.998627193050352	0.998968111953394	NA	411	33070	411	334	182	78	23	0	0	0	0	0	0	0	33041	33118	33270	33374	33429	33452	29	29	29	29	29	29
C3_OESOPHAGUS	40_50	UKBB	M13_GOUT	-12.5137933968302	-12.5046821083149	-12.4614299317229	-12.5677702095353	-12.5491786278768	NA	6183.26023848855	4537.33256131568	6012.13436429793	8034.2409067431	10339.4675416485	0	0.998385227962685	0.997801069234601	0.998346215366072	0.998751888841675	0.999031594868954	NA	160	32122	160	129	65	33	10	0	0	0	0	0	0	0	32095	32126	32190	32222	32245	32255	27	27	27	27	27	27
C3_OESOPHAGUS	40_50	UKBB	M13_IMPINGEMENT	-11.9256656407915	-11.983255395966	-11.9936079948783	-11.9314332361141	-12.6169598671258	NA	6066.11609168755	4349.46775793111	5358.86122122882	7683.00199497174	11817.7411002948	0	0.998431401869185	0.997801744281194	0.998214264885137	0.998760913696619	0.99914815568522	NA	166	32820	166	133	73	35	8	0	0	0	0	0	0	0	32792	32825	32885	32923	32950	32958	28	28	28	28	28	28
C3_OESOPHAGUS	40_50	UKBB	M13_INTERVERTEB	-13.0169240688086	-12.9880920940913	-13.0081407530379	-12.875564389593	-12.9432218809193	NA	8229.34811611496	6485.86352669411	8125.82413522103	11045.5095338356	16514.1930692862	0	0.998737931818395	0.998402218735037	0.998722715374359	0.999069919619367	0.999374647262195	NA	258	32606	258	204	112	54	14	0	0	0	0	0	0	0	32578	32632	32724	32782	32822	32836	28	28	28	28	28	28
C3_OESOPHAGUS	40_50	UKBB	M13_JOINTOTH	-13.0001163074901	-13.015533702243	-12.9844179272699	-13.0612481455281	-12.6883309058826	NA	6731.93266998766	5149.86011309926	6220.21945240711	8635.77299406889	11127.153493581	0	0.998459196466754	0.997983463218819	0.998334454411051	0.998793233185484	0.999090169723639	NA	333	32680	333	258	152	69	23	0	0	0	0	0	0	0	32653	32728	32834	32917	32963	32986	27	27	27	27	27	27
C3_OESOPHAGUS	40_50	UKBB	M13_KNEEDERANGEMENTS	-14.2032346398718	-14.183695711641	-14.2213856412201	-14.2919650794741	-14.1890274776714	NA	9717.84172680019	6947.229316456	8312.82871894164	11766.0362476088	14537.2222643544	0	0.998833842131153	0.998371013328345	0.998634999121838	0.999030826079718	0.999221226452082	NA	467	32480	467	392	235	110	36	0	0	0	0	0	0	0	32454	32529	32686	32811	32885	32921	26	26	26	26	26	26
C3_OESOPHAGUS	40_50	UKBB	M13_LIMBPAIN	-12.0535848438055	-11.9634718314643	-12.0271162030177	-12.0481093725474	-11.2763284043228	NA	6474.23997768515	4798.02909819104	5697.49475555454	9808.61105124556	19197.6693708993	0	0.998514518503117	0.998010545709142	0.998315708286868	0.999019942988085	0.999531338536717	NA	139	32977	139	106	65	20	3	0	0	0	0	0	0	0	32949	32982	33023	33068	33085	33088	28	28	28	28	28	28
C3_OESOPHAGUS	40_50	UKBB	M13_LOWBACKPAIN	-11.8935608411546	-11.8810181132667	-11.7802977551733	-11.9474825290862	-12.2381797270661	NA	5327.79909677256	4207.24732622328	5227.84479169287	7162.1493217181	9938.21193417246	0	0.998218836612661	0.997746824090751	0.998202067941847	0.998669015821772	0.999017463880489	NA	233	32489	233	175	98	49	13	0	0	0	0	0	0	0	32461	32519	32596	32645	32681	32694	28	28	28	28	28	28
C3_OESOPHAGUS	40_50	UKBB	M13_LOWBACKPAINORANDSCIATICA	-12.8832663356469	-12.8834463788656	-12.6875586313773	-12.859500552254	-13.1064749364513	NA	7570.76922054153	5953.03957102464	7643.38432423272	10480.1185239133	14797.326958325	0	0.998642231186649	0.998273235914412	0.998675560188011	0.999020965807576	0.999293287722813	NA	286	38722	286	216	120	56	15	0	0	0	0	0	0	0	38689	38759	38855	38919	38960	38975	33	33	33	33	33	33
C3_OESOPHAGUS	40_50	UKBB	M13_MENISCUSDERANGEMENTS	-13.204780083723	-13.2058152402244	-13.2807799977989	-13.3295305585453	-13.2418246266684	NA	6167.78239650846	4527.74729089924	5505.22360697737	7622.28498185083	9640.70415882229	0	0.998291787642363	0.997672860149409	0.998075188258617	0.998604693836567	0.998904079626311	NA	408	32433	408	339	198	98	30	0	0	0	0	0	0	0	32407	32476	32617	32717	32785	32815	26	26	26	26	26	26
C3_OESOPHAGUS	40_50	UKBB	M13_MUSCULOSKELETAL	-15.1243133647287	-15.1459383350567	-15.1489590526721	-15.1542197290454	-15.1285461471217	NA	6917.92228111587	5052.21919280245	6179.03733852945	8497.38822323411	10275.5300535424	0	0.998255625602172	0.997608042764213	0.99804385250169	0.998577055534506	0.998825284051097	NA	2913	28236	2913	2347	1352	640	191	0	0	0	0	0	0	0	28215	28781	29776	30488	30937	31128	21	21	21	21	21	21
C3_OESOPHAGUS	40_50	UKBB	M13_OSTEOCHONDRO	-12.9139534847403	-12.9356979483978	-13.0235505127512	-12.7874972138059	-12.7741727173118	NA	8147.3805356374	6026.97354651043	7674.29891988843	9505.891664388	12219.5173214501	0	0.998735318702148	0.998287501069598	0.998645962973068	0.998926671596816	0.9991658988597	NA	248	38591	248	194	105	59	18	0	0	0	0	0	0	0	38555	38609	38698	38744	38785	38803	36	36	36	36	36	36
C3_OESOPHAGUS	40_50	UKBB	M13_OTHERBONE	-11.9368362007272	-11.96454695546	-12.0135455943876	-11.7857785617401	-11.7098635333532	NA	7227.92453026312	5204.63201193835	6229.87577825872	7351.24144796347	10970.7230642536	0	0.998682303206114	0.998165803295453	0.998461379175017	0.99872080290254	0.999148359001174	NA	121	38032	121	99	57	35	8	0	0	0	0	0	0	0	37996	38018	38060	38082	38109	38117	36	36	36	36	36	36
C3_OESOPHAGUS	40_50	UKBB	M13_OTHERJOINT	-14.0313378975419	-14.0550300229911	-14.1045020940216	-14.1654406580441	-13.9835036220083	NA	6695.61786831748	5122.51319029626	6297.25130361887	8735.2419221548	11076.752936863	0	0.99832795420798	0.997810786040053	0.998212909965525	0.998706116951877	0.998992735619727	NA	928	33492	928	740	424	200	63	0	0	0	0	0	0	0	33466	33654	33970	34194	34331	34394	26	26	26	26	26	26
C3_OESOPHAGUS	40_50	UKBB	M13_POLYARTHROPATHIES	-13.0696511080165	-13.1185339863216	-13.0872176978413	-13.1534921072402	-13.0886986248475	NA	5733.46234382714	4468.00395583129	6196.49072582137	8516.68076696445	11263.8072480369	0	0.998181192588773	0.997657329583279	0.998314839536789	0.998767716627179	0.999072847397547	NA	426	33065	426	324	160	72	22	0	0	0	0	0	0	0	33035	33137	33301	33389	33439	33461	30	30	30	30	30	30
C3_OESOPHAGUS	40_50	UKBB	M13_SHOULDER	-13.9199443054659	-13.9659191336057	-13.9696317291915	-13.92281487258	-14.0615527180248	NA	8877.80587331422	6487.98500635702	8108.5971202343	11453.6675440816	15897.7770728397	0	0.998748958441282	0.998282489457408	0.998625391322601	0.999030110115278	0.999294272758995	NA	582	33294	582	464	252	114	31	0	0	0	0	0	0	0	33266	33384	33596	33734	33817	33848	28	28	28	28	28	28
C3_OESOPHAGUS	40_50	UKBB	M13_SOFTOVERUSE	-13.2010024642279	-13.1607490657207	-13.1532881605108	-13.2085193923167	-13.1485955489607	NA	7742.02295279465	5976.56643463058	7521.40217593162	10696.0519841947	16484.3231009708	0	0.998639519539832	0.998243012921127	0.998604675039	0.999014695232298	0.99936357348688	NA	263	32814	263	202	110	49	9	0	0	0	0	0	0	0	32786	32847	32939	33000	33040	33049	28	28	28	28	28	28
C3_OESOPHAGUS	40_50	UKBB	M13_SOFTTISSUE	-15.0695856968891	-15.0590292472936	-15.0436971708689	-15.0759172490554	-15.0910359201986	NA	8343.63898687096	6057.82770300164	7536.02553735139	10500.9760353853	14732.7867728792	0	0.998558928155075	0.998016557229561	0.998407233935377	0.998854502910945	0.999182713858059	NA	1648	35211	1648	1314	726	332	87	0	0	0	0	0	0	0	35179	35513	36101	36495	36740	36827	32	32	32	32	32	32
C3_OESOPHAGUS	40_50	UKBB	M13_SOFTTISSUENAS	-12.0562575298523	-11.9870008290968	-11.9487679973024	-11.9161089640064	-12.0537028493606	NA	7856.06890564528	5587.31769667147	7083.58742671052	11458.4942377733	13041.4227477641	0	0.99877553289262	0.998288224140064	0.998654109505512	0.99917025069296	0.999262545028965	NA	100	32864	100	79	43	15	6	0	0	0	0	0	0	0	32834	32855	32891	32919	32928	32934	30	30	30	30	30	30
C3_OESOPHAGUS	40_50	UKBB	M13_SOFTTISSUEOTH	-12.9715552514989	-12.9223395350255	-12.980673143978	-12.978187159161	-12.975504208948	NA	7444.85972291921	5356.39235773851	6971.35518194618	10948.0335222505	13011.1755631295	0	0.998609806119478	0.998075098963203	0.998514338685184	0.999054159569826	0.999204303046202	NA	297	33553	297	238	129	47	16	0	0	0	0	0	0	0	33522	33581	33690	33772	33803	33819	31	31	31	31	31	31
C3_OESOPHAGUS	40_50	UKBB	M13_SPONDYLOPATHY	-12.9488029697717	-12.8870385841093	-12.8933429430391	-12.7919182272327	-12.8692118472892	NA	7013.59805152044	5809.63084414005	7620.87756825909	11087.1925616796	16156.0270278322	0	0.998526912431374	0.998230118063575	0.998650103708979	0.999079435868424	0.999364438773276	NA	322	32960	322	236	125	56	14	0	0	0	0	0	0	0	32932	33018	33129	33198	33240	33254	28	28	28	28	28	28
C3_OESOPHAGUS	40_50	UKBB	M13_SPONDYLOSIS	-11.9408927572461	-11.877335744672	-11.8594379326195	-11.7971306572449	-12.017659996571	NA	5042.12193967163	4127.36995899337	5285.72971950587	7911.72163107952	11068.5635017503	0	0.998110429461758	0.997703930147145	0.998209811135022	0.998810278550724	0.999133699374558	NA	232	32670	232	174	92	40	10	0	0	0	0	0	0	0	32642	32700	32782	32834	32864	32874	28	28	28	28	28	28
C3_OESOPHAGUS	40_50	UKBB	M13_SYNOTEND	-13.0066493857445	-13.0296582094748	-12.9353940141718	-12.9884938520151	-12.9217126183209	NA	7020.46792420843	5096.35762947952	6139.79193815898	8216.50924105488	13186.4842218101	0	0.998521779615277	0.997960081974629	0.998319007607983	0.998738720532956	0.999218136299726	NA	366	33224	366	281	156	81	16	0	0	0	0	0	0	0	33196	33281	33406	33481	33546	33562	28	28	28	28	28	28
C3_OESOPHAGUS	40_50	UKBB	MIGRAINE_UNSPE	-11.5377403537698	-11.5274550948424	-11.6436345156653	-11.7356350323543	-12.8326913599261	NA	6721.32708439235	5490.32816714613	6602.85506425224	8628.43893626726	15645.5710786969	0	0.998630362686093	0.99832476831841	0.998592991773053	0.998914788736907	0.999345565265078	NA	124	39201	124	89	50	24	5	0	0	0	0	0	0	0	39165	39200	39239	39265	39284	39289	36	36	36	36	36	36
C3_OESOPHAGUS	40_50	UKBB	MULTIMORB	-14.0608748321228	-14.0880738460659	-14.0539670716907	-14.0101859913876	-13.9245505393013	NA	7292.12143277085	5519.35852296206	7096.70301331214	9836.3926425462	12782.2749729738	0	0.998461497372029	0.997963414704686	0.998419909076928	0.998863556211804	0.999130813433643	NA	1147	33178	1147	884	477	224	71	0	0	0	0	0	0	0	33151	33414	33821	34074	34227	34298	27	27	27	27	27	27
C3_OESOPHAGUS	40_50	UKBB	N14_ABNORMALBLEED	-13.0127097710332	-13.0127097710332	-13.0113694471009	-13.0127097710332	-13.0037047540183	NA	13870.0433202989	13133.0468237653	15636.4570875027	18260.7605416298	22153.4975800455	0	0.999251434299258	0.999209426520672	0.999336066377404	0.999431423498593	0.999531656135869	NA	131	13971	131	96	56	32	13	0	0	0	0	0	0	0	13966	14001	14041	14065	14084	14097	5	5	5	5	5	5
C3_OESOPHAGUS	40_50	UKBB	N14_BENIGNMAMDYSP	-13.0082666118277	-13.0077089887787	-13.007820400092	-13.0076512480924	-13.0028145127691	NA	14363.5743071492	9463.89302550823	12348.9918318287	20860.3940240198	33694.498758739	0	0.999277401748922	0.998903342749351	0.999159547816617	0.999502473279333	0.999692093811411	NA	127	18719	127	100	60	30	9	0	0	0	0	0	0	0	18713	18740	18780	18810	18831	18840	6	6	6	6	6	6
C3_OESOPHAGUS	40_50	UKBB	N14_BREAST	-15.0332518078451	-15.0312820862179	-15.03160954048	-15.0291311629224	-15.0140984737538	NA	19598.5890464724	13706.5488427964	16119.6482554541	25998.8904425172	44269.8290575076	0	0.999387976434862	0.999125000345507	0.999255970896627	0.999538768353371	0.999729397709637	NA	461	18973	461	388	245	127	35	0	0	0	0	0	0	0	18967	19040	19183	19301	19393	19428	6	6	6	6	6	6
C3_OESOPHAGUS	40_50	UKBB	N14_BREASTDISOTH	-14.0189352595444	-14.0176191738255	-14.0180645439484	-14.0173685948596	-14.0072247855787	NA	15001.6863567678	11181.1162498404	12962.0304678735	21312.6850058061	37834.9760306813	0	0.999254384466621	0.998999702825883	0.99913711087785	0.999475230775684	0.999704608029043	NA	257	18778	257	218	138	70	17	0	0	0	0	0	0	0	18772	18811	18891	18959	19012	19029	6	6	6	6	6	6
C3_OESOPHAGUS	40_50	UKBB	N14_CALCUKIDUR	-12.4604190734139	-12.4731235381286	-12.4802826527502	-12.5768792105061	-12.7134891972948	NA	7070.95447539144	5541.74819073602	6689.68770921737	8745.57018253056	13250.558786117	0	0.998593970461997	0.998204157974922	0.998511467276259	0.998852574037271	0.999234455289636	NA	127	38673	127	99	55	29	8	0	0	0	0	0	0	0	38637	38665	38709	38735	38756	38764	36	36	36	36	36	36
C3_OESOPHAGUS	40_50	UKBB	N14_CYSTITIS	-11.4750310677661	-11.4230995604671	-11.4790970711552	-11.4645856322588	-11.4953084408574	NA	6073.56373294906	4465.5064343095	5171.79924485348	6683.15927066719	8512.84368933416	0	0.998492525133644	0.997958953823132	0.998229052140033	0.998631274369637	0.998922577851311	NA	216	36120	216	167	104	53	16	0	0	0	0	0	0	0	36088	36137	36200	36251	36288	36304	32	32	32	32	32	32
C3_OESOPHAGUS	40_50	UKBB	N14_ENDOMETRIOSIS	-14.0170196624666	-14.0144504784065	-14.016201805271	-14.015469392298	-14.0021806026437	NA	18501.2215942066	17026.0795252613	21490.4348188884	29581.8045075933	57677.3317852694	0	0.99939550140242	0.999343247963478	0.999479614520464	0.999621972817132	0.999806299576196	NA	176	13985	176	148	70	33	7	0	0	0	0	0	0	0	13980	14008	14086	14123	14149	14156	5	5	5	5	5	5
C3_OESOPHAGUS	40_50	UKBB	N14_FEMALEGENINF	-14.0144237840635	-14.0137101295156	-14.0139278069628	-14.0129324910759	-14.0054209731515	NA	16965.7339514564	13142.4941063638	15900.9048527068	21667.2523312949	40894.5468116074	0	0.999340913212114	0.999149223827486	0.999296801327381	0.99948398156186	0.999726743299173	NA	222	20577	222	181	110	54	18	0	0	0	0	0	0	0	20571	20612	20683	20739	20775	20793	6	6	6	6	6	6
C3_OESOPHAGUS	40_50	UKBB	N14_FEMALEGENNONINF	-15.1061817363048	-15.0952236561815	-15.0932370805463	-15.0894532748503	-15.0343193602008	NA	14786.1528053975	10901.6190788037	13270.9131782511	19381.6905033991	27218.0188905544	0	0.999184846305731	0.998895187773369	0.999092552405311	0.999378813701489	0.999559275392602	NA	1232	15124	1232	994	561	268	78	0	0	0	0	0	0	0	15119	15357	15790	16083	16273	16351	5	5	5	5	5	5
C3_OESOPHAGUS	40_50	UKBB	N14_FEMALE_GENITAL_DYSPLASIA_ALL	-13.0095649117332	-13.0085200287242	-13.0077281403041	-13.0086580241359	-13.001978919337	NA	16960.9478877727	12374.2170155946	16402.8386257041	23057.2087255941	35581.3934104457	0	0.999387998239445	0.999161215989266	0.999367264130113	0.99954984113788	0.999708440928969	NA	138	20196	138	121	73	37	12	0	0	0	0	0	0	0	20190	20207	20255	20291	20316	20328	6	6	6	6	6	6
C3_OESOPHAGUS	40_50	UKBB	N14_FEMGENPAIN	-14.0163084895518	-14.015202370207	-14.0139781161464	-14.0137845037241	-14.0067526017698	NA	25422.206468256	16799.1019644778	19270.5877344327	25366.6465342126	34835.3502611774	0	0.999560093432856	0.999334338685833	0.999419761558763	0.999559209306201	0.999679183034963	NA	146	13916	146	127	82	42	14	0	0	0	0	0	0	0	13911	13930	13975	14015	14043	14057	5	5	5	5	5	5
C3_OESOPHAGUS	40_50	UKBB	N14_FEMGENPROL	-14.0175081402823	-14.0157388552247	-14.0150039856475	-14.0157388552247	-14.0065556492792	NA	20192.9784520337	15938.5140712812	21890.8741674971	26027.4844632301	42289.3080946086	0	0.999446126659603	0.999298369964128	0.999489177341651	0.999570341070949	0.999735734283634	NA	204	14200	204	156	75	35	11	0	0	0	0	0	0	0	14195	14243	14324	14364	14388	14399	5	5	5	5	5	5
C3_OESOPHAGUS	40_50	UKBB	N14_GENITOURINARY	-14.7206509627642	-14.712613227203	-14.6830951995186	-14.6980124824708	-14.5663885793083	NA	7567.42807299005	5380.66463854977	6403.9459759566	8107.83277829155	10567.2809002737	0	0.998447904280378	0.997818308126674	0.998170595950718	0.998553582550148	0.998900162399091	NA	2148	27720	2148	1722	996	487	143	0	0	0	0	0	0	0	27694	28120	28846	29355	29699	29842	26	26	26	26	26	26
C3_OESOPHAGUS	40_50	UKBB	N14_LUMPNASBREAST	-14.0157920672248	-14.0152611945159	-14.0153179694332	-14.0123863889941	-14.0070688304309	NA	18541.6495276566	11722.2468793621	13561.6184598537	25989.1532246531	38735.9314386885	0	0.999396872267692	0.999046039724843	0.999175422618982	0.999569810292722	0.999711481735349	NA	205	18727	205	174	115	62	14	0	0	0	0	0	0	0	18721	18752	18811	18864	18912	18926	6	6	6	6	6	6
C3_OESOPHAGUS	40_50	UKBB	N14_MALEGEN	-14.0311956185166	-14.0287115882323	-14.0287724423431	-14.0280345963443	-14.0224727662302	NA	9728.09503878004	6708.79520531947	8009.89386555949	9985.62737916552	14293.5601607433	0	0.998849181630388	0.998331550765194	0.998602561356739	0.998879114139122	0.999217248005117	NA	354	16349	354	284	163	79	21	0	0	0	0	0	0	0	16322	16392	16513	16597	16655	16676	27	27	27	27	27	27
C3_OESOPHAGUS	40_50	UKBB	N14_MENORRHAGIA	-15.0538394475772	-15.0488758961564	-15.0484195921849	-15.0447767133001	-15.0208974379515	NA	21455.3232976347	14559.0452909117	18630.4325274259	29026.7235146467	38882.5539560167	0	0.999440175059406	0.999175271224388	0.99935552219017	0.999586450240698	0.999691765569962	NA	548	14085	548	453	268	116	32	0	0	0	0	0	0	0	14080	14175	14360	14512	14596	14628	5	5	5	5	5	5
C3_OESOPHAGUS	40_50	UKBB	N14_MENSIRREG	-14.0180467600781	-14.0169609234093	-14.0175803270951	-14.0163935702582	-14.0054273597017	NA	15250.0168463081	11395.3325276737	13427.3484200156	22753.2996582291	39789.4718006934	0	0.999266572514634	0.999018553090689	0.999167042625141	0.999508490483204	0.999719153999254	NA	290	20500	290	230	139	69	19	0	0	0	0	0	0	0	20494	20554	20645	20715	20765	20784	6	6	6	6	6	6
C3_OESOPHAGUS	40_50	UKBB	N14_MESNRUIRREG	-15.07155892552	-15.0651189869956	-15.0652356510051	-15.0601684635363	-15.0229861769877	NA	19231.1447183946	12796.5370735486	16197.2113505452	23657.3937901373	32704.6654148315	0	0.999374693336304	0.999060665944181	0.999257877363115	0.999492071054186	0.999633489346116	NA	754	14204	754	609	374	165	48	0	0	0	0	0	0	0	14199	14344	14579	14788	14905	14953	5	5	5	5	5	5
C3_OESOPHAGUS	40_50	UKBB	N14_OTHBLADD	-11.9377362502472	-11.9355743777822	-11.9469047912108	-11.9237593574973	-12.0459517975406	NA	5917.95661662647	4476.64591682934	5728.84778906765	8298.09110981756	13019.5097552695	0	0.998390503749458	0.997872693213941	0.998336097532317	0.998853497738429	0.999261778840461	NA	147	36250	147	113	60	25	6	0	0	0	0	0	0	0	36217	36251	36304	36339	36358	36364	33	33	33	33	33	33
C3_OESOPHAGUS	40_50	UKBB	N14_OTHDISMALEGEN	-13.0147975239984	-13.0132031095389	-13.013276747585	-13.0130912922994	-13.0078471526874	NA	11543.7496121349	6568.59055394055	8037.70941930585	10186.5222394917	14369.0866909008	0	0.999100439271869	0.998419291479589	0.998708203105564	0.998980717701071	0.999277702249412	NA	160	15645	160	136	75	35	8	0	0	0	0	0	0	0	15620	15644	15705	15745	15772	15780	25	25	25	25	25	25
C3_OESOPHAGUS	40_50	UKBB	N14_OTHFEMPELINF	-13.0082607360313	-13.0078152879741	-13.0080337353221	-13.0070435272407	-13.0044142383144	NA	13734.9532021845	10451.1918345836	12664.1697089609	17157.0826667481	32136.8501714927	0	0.99924433023544	0.999006933135214	0.999180451012794	0.999395111720358	0.999677130116844	NA	126	20463	126	105	63	32	10	0	0	0	0	0	0	0	20457	20478	20520	20551	20573	20583	6	6	6	6	6	6
C3_OESOPHAGUS	40_50	UKBB	N14_OTHNONINFUTER	-14.0161942461267	-14.0137131513617	-14.0140577053747	-14.0149204692354	-14.004911766909	NA	20438.8398124029	17124.0982969427	19921.8266049322	28784.2528373487	42718.2602449822	0	0.999452840561582	0.999347041583093	0.999438726198312	0.999611513688243	0.999738418591722	NA	167	14133	167	132	74	32	12	0	0	0	0	0	0	0	14128	14163	14221	14263	14283	14295	5	5	5	5	5	5
C3_OESOPHAGUS	40_50	UKBB	N14_OVARYCYST	-14.0184907915475	-14.0169617603512	-14.0166317655963	-14.016577220273	-14.0075429003948	NA	20738.0931504798	15174.8059012281	19796.2623356918	31756.0468331301	37886.6268852091	0	0.999460647783027	0.999262994475162	0.999435062389246	0.999647827380562	0.999705004037592	NA	192	14043	192	153	87	37	13	0	0	0	0	0	0	0	14038	14077	14143	14193	14217	14230	5	5	5	5	5	5
C3_OESOPHAGUS	40_50	UKBB	N14_POLYPFEMGEN	-14.0296553673884	-14.0272046418725	-14.0271805895563	-14.0257814527719	-14.0094222616956	NA	16536.7939380555	11748.3606700743	16695.9153489477	22874.1287296491	31104.052350133	0	0.999323082569082	0.99904734901574	0.999329652236885	0.999510759342777	0.99964062877645	NA	331	14333	331	259	147	60	20	0	0	0	0	0	0	0	14328	14400	14512	14599	14639	14659	5	5	5	5	5	5
C3_OESOPHAGUS	40_50	UKBB	N14_RENALTUB	-11.9989456478118	-12.0293056954535	-11.9884875954956	-12.2348764755785	-12.1401565663661	NA	4930.88013744352	3737.32697099005	5125.9470570217	7837.61197824894	9602.1840826245	0	0.998058406661121	0.997431859509859	0.998133921335301	0.998754465632453	0.998991225243541	NA	242	38849	242	171	85	31	12	0	0	0	0	0	0	0	38817	38888	38974	39028	39047	39059	32	32	32	32	32	32
C3_OESOPHAGUS	40_50	UKBB	N14_RENFAIL	-11.9770061075933	-12.0782430190002	-12.1610561989609	-12.3663281453071	-12.3269721288875	NA	6264.05887917671	4883.78616215652	7020.7420180344	10336.0155103039	13197.6808445251	0	0.998474429659818	0.998026728959346	0.998617936094631	0.999045386499552	0.999254755480992	NA	152	39123	152	100	46	18	6	0	0	0	0	0	0	0	39091	39143	39197	39225	39237	39243	32	32	32	32	32	32
C3_OESOPHAGUS	40_50	UKBB	N14_URETHRAOTH	-12.6403912733485	-12.5538913281897	-12.6123492982693	-12.6263744715733	-12.5866080386618	NA	7093.99408059921	5261.63759112539	6608.36570917751	10027.9162511646	12104.8024062612	0	0.998578294880425	0.998096306256023	0.998477204029839	0.998995365902997	0.999170357509342	NA	381	36628	381	290	163	64	20	0	0	0	0	0	0	0	36593	36684	36811	36910	36954	36974	35	35	35	35	35	35
C3_OESOPHAGUS	40_50	UKBB	N14_URINOTH	-13.7115753874361	-13.6620362723492	-13.6618126133709	-13.6882009773277	-13.7050056969119	NA	8019.70437948799	5943.93717314605	7256.79549445964	9976.99332495269	12674.5602076185	0	0.99863582889616	0.99816607782095	0.998497884785918	0.998905321428718	0.99913724735681	NA	689	37041	689	532	308	140	44	0	0	0	0	0	0	0	37006	37163	37387	37555	37651	37695	35	35	35	35	35	35
C3_OESOPHAGUS	40_50	UKBB	N14_UROLITHIASIS	-12.3528213940049	-12.3182047443237	-12.3573481935136	-12.3991480252295	-12.6164261638799	NA	6063.99829055415	4534.74595796555	5757.96342669935	6971.64084844423	10740.4259495116	0	0.998374650159225	0.997832625380509	0.998287635916276	0.998580953354307	0.999062751386121	NA	174	38720	174	140	74	42	11	0	0	0	0	0	0	0	38684	38718	38784	38816	38847	38858	36	36	36	36	36	36
C3_OESOPHAGUS	40_50	UKBB	NEURODIS	-15.0319804083603	-15.0091941351002	-15.0253329754938	-15.036620609192	-15.0139668844123	NA	9552.2448030869	7706.35983277363	9829.88416447876	15037.5208208583	24226.8195589517	0	0.998744401930319	0.998446011222003	0.998780405106193	0.999202163337008	0.999505530984885	NA	1354	21466	1354	1044	567	247	68	0	0	0	0	0	0	0	21452	21762	22239	22559	22738	22806	14	14	14	14	14	14
C3_OESOPHAGUS	40_50	UKBB	O15_DELIVERY_PROXY	-14.0128682934378	-14.013134411631	-14.0133557621752	-14.0126072528918	-14.0118938359059	NA	45094.8160856226	18377.42042919	14424.4428201573	14247.4035440639	62558.341646227	0	0.99975206349522	0.999391597827612	0.999224854742171	0.999215264651794	0.999821288842198	NA	103	16854	103	99	92	72	40	0	0	0	0	0	0	0	16848	16852	16859	16879	16911	16951	6	6	6	6	6	6
C3_OESOPHAGUS	40_50	UKBB	O15_PREG_BIRTH_PUERP	-14.018957890745	-14.0187294409279	-14.0187815237389	-14.0178692980722	-14.0166392997007	NA	32307.9307371774	16110.3227988952	11737.0763225238	12574.4328893699	42531.7929463009	0	0.999653784397411	0.999305704391462	0.999047005713161	0.999110525359668	0.999737051764941	NA	132	15605	132	128	120	97	52	0	0	0	0	0	0	0	15599	15603	15611	15634	15679	15731	6	6	6	6	6	6
C3_OESOPHAGUS	40_50	UKBB	OFFICIAL_TILASTOKESKUS	-12.2770273460399	-12.3429480488196	-12.3427585355477	-12.4542949197179	-12.2190773320233	NA	5161.43068672248	4072.97612048884	4776.1549391928	6479.29270907805	7018.95328965203	0	0.998102146104524	0.997582054910743	0.997938072437525	0.998466332058272	0.998610988302147	NA	232	38829	232	174	105	50	20	0	0	0	0	0	0	0	38795	38853	38922	38977	39007	39027	34	34	34	34	34	34
C3_OESOPHAGUS	40_50	UKBB	PAIN	-13.9468870559043	-13.9107974160415	-13.9179406468872	-13.9127300914463	-13.9079274507285	NA	7193.0741712279	5410.21441894628	6440.83566070048	9330.13833163481	10056.2661883186	0	0.998452956466773	0.997948473498914	0.998275860167371	0.998810226812277	0.998896517172443	NA	1445	34479	1445	1143	651	320	99	0	0	0	0	0	0	0	34453	34755	35247	35578	35799	35898	26	26	26	26	26	26
C3_OESOPHAGUS	40_50	UKBB	PNEUMONIA	-12.0704169961677	-12.2160494768656	-12.2179274997633	-12.2769193558031	-11.876672164299	NA	5526.74416138031	4468.92544987938	5783.33212119981	8361.16941078482	10753.5526749715	0	0.998257420385996	0.997818942105401	0.998314382044586	0.998828446069309	0.999118783186029	NA	189	38287	189	129	64	27	8	0	0	0	0	0	0	0	38252	38312	38377	38414	38433	38441	35	35	35	35	35	35
C3_OESOPHAGUS	40_50	UKBB	PULMONARYDG	-15.0757431053458	-15.1289682565972	-15.1216882950787	-15.1205966232194	-15.2468326676103	NA	11882.1573233131	8825.26381874066	10459.6633711019	13372.5436625432	26151.6248390784	0	0.998987667044643	0.998632203577323	0.99884648702421	0.99909781651648	0.99953482004379	NA	1546	22079	1546	1243	740	351	107	0	0	0	0	0	0	0	22062	22365	22868	23257	23501	23608	17	17	17	17	17	17
C3_OESOPHAGUS	40_50	UKBB	PULM_ANXIETY	-12.8417598323697	-12.8428297261434	-12.8323846470501	-12.8638868979966	-12.796737651613	NA	7854.90166584955	5972.10474193156	8114.4844475739	12927.3593465688	19456.8535687521	0	0.99869556134815	0.998284174826073	0.998738212219561	0.999206033128749	0.999475232795031	NA	361	33970	361	261	130	55	11	0	0	0	0	0	0	0	33945	34045	34176	34251	34295	34306	25	25	25	25	25	25
C3_OESOPHAGUS	40_50	UKBB	PULM_IMMUNECOMORB	-13.9736090178618	-14.0104927324923	-13.9527381146435	-13.9456574620756	-13.9194645175773	NA	12485.0111762771	9653.74631814145	11912.3987727504	18020.2615229944	33547.3999679513	0	0.999106983213	0.998842029658969	0.999065455078402	0.999382527070744	0.999668942286879	NA	496	24359	496	393	223	111	29	0	0	0	0	0	0	0	24351	24454	24624	24736	24818	24847	8	8	8	8	8	8
C3_OESOPHAGUS	40_50	UKBB	PULM_INFECTIONS	-13.9983960172185	-14.0018598380143	-14.0046738109098	-14.0694375764513	-14.0872692875891	NA	5798.02236621104	4067.49508995812	4757.13386323387	6589.99902546293	8111.23093267866	0	0.998073637440174	0.99725338433708	0.997651086306676	0.998296543224052	0.998614265934343	NA	1468	30953	1468	1203	742	340	113	0	0	0	0	0	0	0	30922	31187	31648	32050	32277	32390	31	31	31	31	31	31
C3_OESOPHAGUS	40_50	UKBB	PULM_MEDICATIO_COMORB	-11.9234142981007	-12.1000386758852	-12.0509567079359	-12.0434569006108	-12.4665524260797	NA	4871.08879915707	3650.62881380794	5045.09926211342	7474.78059807395	11933.6477430095	0	0.998046946160818	0.997355410023909	0.998094137962983	0.998714439302132	0.999166485544719	NA	232	38796	232	174	84	33	8	0	0	0	0	0	0	0	38762	38820	38910	38961	38986	38994	34	34	34	34	34	34
C3_OESOPHAGUS	40_50	UKBB	PULM_PNEUMONIA_SEPSIS	-12.1409194258269	-12.2020793481397	-12.2458758899693	-12.2798377472339	-11.8206704537967	NA	6258.10857522626	4745.01616214651	6238.48572942225	8464.31250283992	10250.1509053996	0	0.998452080853053	0.997948196663928	0.998433788349433	0.998842447096871	0.9990798644381	NA	189	29938	189	129	64	27	8	0	0	0	0	0	0	0	29909	29969	30034	30071	30090	30098	29	29	29	29	29	29
C3_OESOPHAGUS	40_50	UKBB	PULM_PSYCH_COMORB	-13.9962708511678	-13.9916192461868	-14.0588444409335	-14.0132008077024	-13.9815763291629	NA	9604.65297487468	7449.64643629388	9690.52653905949	12419.6974731728	39347.0967607581	0	0.998837292248063	0.998501446946597	0.998842443602837	0.999099743433872	0.999716480132657	NA	877	25483	877	690	395	196	62	0	0	0	0	0	0	0	25473	25660	25955	26154	26288	26350	10	10	10	10	10	10
C3_OESOPHAGUS	40_50	UKBB	Q17_CONGEN_MALFO_DEFORMAT_CHROMOSOMAL_ABNORMALITI	-11.7659010507689	-11.7786384105812	-11.7179815458581	-12.0408334100858	-11.9360014457148	NA	6335.26978160636	4705.25159872104	5816.8302718786	8200.08232084801	10783.8448733668	0	0.998518164858136	0.998002660703152	0.998392665799332	0.998828403027092	0.999116868849789	NA	144	38990	144	115	63	30	9	0	0	0	0	0	0	0	38954	38983	39035	39068	39089	39098	36	36	36	36	36	36
C3_OESOPHAGUS	40_50	UKBB	R18_ABDOMI_PELVIC_PAIN	-13.8657722891109	-13.8853016612699	-13.8130713287692	-13.7749743280649	-13.7929541462421	NA	10848.6525238224	7303.97713519896	8856.29523819581	11056.511806731	11914.929740657	0	0.998980215967218	0.99848317417493	0.998755548275477	0.999005939966363	0.999076353537728	NA	845	33614	845	674	380	198	67	0	0	0	0	0	0	0	33598	33769	34063	34245	34376	34443	16	16	16	16	16	16
C3_OESOPHAGUS	40_50	UKBB	R18_ABNORMALITI_BREAT	-12.0156334961194	-12.0016019376712	-12.0487122413098	-11.9333590155052	-11.9325452757876	NA	6952.91863843164	5619.41279196374	6456.30418777129	9397.59903421355	13820.9933294326	0	0.998621142547261	0.99829592771245	0.998510993965712	0.998986822025127	0.999311135441795	NA	239	34546	239	180	92	48	11	0	0	0	0	0	0	0	34522	34581	34669	34713	34750	34761	24	24	24	24	24	24
C3_OESOPHAGUS	40_50	UKBB	R18_ABNORMALITI_HEART_BEAT	-11.9797896856282	-12.0182939121243	-12.0542470932121	-11.9739725721564	-11.7032919853783	NA	7202.6822897783	5649.30289226595	7597.9578399153	11175.7112480801	13635.9868839285	0	0.998672927051309	0.998302586335094	0.998734147541262	0.99914512411722	0.99931520359188	NA	215	34627	215	157	79	33	10	0	0	0	0	0	0	0	34606	34664	34742	34788	34811	34821	21	21	21	21	21	21
C3_OESOPHAGUS	40_50	UKBB	R18_ABNORMAL_FINDI_DIAGNOST_IMAGI_FUNCTION_STUDI_WO_DIAGNOSIS	-12.001065001809	-11.9820946721615	-12.0282260410719	-12.0526555853157	-11.5783156114186	NA	5104.47573552468	3847.2917030697	5174.00182420414	7449.98154065922	13108.0420746296	0	0.998124105950797	0.997515053802104	0.998145124889091	0.99870917484013	0.999295229751891	NA	227	39005	227	163	81	33	6	0	0	0	0	0	0	0	38971	39035	39117	39165	39192	39198	34	34	34	34	34	34
C3_OESOPHAGUS	40_50	UKBB	R18_ABNORMAL_RESULTS_FUNCTION_STUDI	-12.0148649222981	-11.8880422540002	-12.0452510574426	-12.3684757510797	-11.1112481226911	NA	7686.39342495422	5859.74552824388	8155.52086000163	11626.0013970727	25877.7080072231	0	0.998752799812901	0.998381281436165	0.99882156927551	0.999151160089885	0.999657408103783	NA	110	38600	110	78	37	15	2	0	0	0	0	0	0	0	38571	38603	38644	38666	38679	38681	29	29	29	29	29	29
C3_OESOPHAGUS	40_50	UKBB	R18_ABNORMAL_WEIGHT_LOSS	-11.972913234895	-11.7588019706819	-11.9639460149017	-12.0284887746687	-11.7187119381839	NA	6273.6927000912	4814.26699369494	5854.37217394881	8158.01938813224	17401.9687317265	0	0.998477292836009	0.998051176382694	0.998369450919141	0.998823569600769	0.999462694206304	NA	149	39127	149	112	61	28	4	0	0	0	0	0	0	0	39093	39130	39181	39214	39238	39242	34	34	34	34	34	34
C3_OESOPHAGUS	40_50	UKBB	R18_DISTU_SKIN_SENSA	-11.9605738521886	-11.8973916476465	-11.6600372798112	-11.6459513754058	-11.1524138156442	NA	6776.35735356053	5304.69115287072	6392.94451578705	9867.6677400277	14576.3155984021	0	0.998591698790074	0.998210501445313	0.998544745923743	0.999058326355737	0.999389534490321	NA	116	38599	116	89	53	19	6	0	0	0	0	0	0	0	38566	38593	38629	38663	38676	38682	33	33	33	33	33	33
C3_OESOPHAGUS	40_50	UKBB	R18_DIZZI_GIDDI	-12.1091552426972	-12.0394519031289	-12.0840499592813	-11.7252499560045	-11.5548665600587	NA	7951.39116882581	5499.48584435903	8291.12327697301	12542.4192946019	12421.6284695489	0	0.998784903915205	0.998253275780153	0.998837108898409	0.999254099681327	0.999257790689571	NA	112	38642	112	86	37	16	7	0	0	0	0	0	0	0	38612	38638	38687	38708	38717	38724	30	30	30	30	30	30
C3_OESOPHAGUS	40_50	UKBB	R18_DYSPHAGIA	-11.8892614418543	-11.9007164324491	-11.9688607742673	-12.0411841391258	-12.2017873391477	NA	7683.18909489055	6360.48987275889	8581.04664889716	11477.1659720605	12978.0190199225	0	0.998765323325935	0.99850712876623	0.998887109403263	0.999162905443793	0.999249838031301	NA	151	32564	151	108	48	23	8	0	0	0	0	0	0	0	32541	32584	32644	32669	32684	32692	23	23	23	23	23	23
C3_OESOPHAGUS	40_50	UKBB	R18_DYSPNOEA	-13.213341658449	-13.077997015393	-13.214609820524	-13.2505528488082	NA	NA	3020.81632332676	2684.49696419355	3262.45484667509	4882.66626168012	0	0	0.996509987182574	0.996112981028038	0.99676816850586	0.997834707924627	NA	NA	162	21650	162	123	61	33	8	0	0	0	0	0	0	0	21639	21678	21740	21768	21793	21801	11	11	11	11	11	11
C3_OESOPHAGUS	40_50	UKBB	R18_FEVER_OTHER_UNKNO_ORIGIN	-11.8697377962013	-11.9004417332146	-11.8752682629608	-11.9108812360204	-12.213235987302	NA	10608.7227795411	8867.21317884357	11942.3018209201	18070.2134926806	26240.8738041945	0	0.999107274386448	0.998929181504519	0.999206594190719	0.999474078844754	0.99962864224139	NA	114	34041	114	77	40	17	3	0	0	0	0	0	0	0	34026	34063	34100	34123	34137	34140	15	15	15	15	15	15
C3_OESOPHAGUS	40_50	UKBB	R18_GENERAL_SYMPTOMS_SIGNS	-13.9569995852014	-13.9334990205752	-13.9643493402145	-13.9557915428055	-14.112653612785	NA	7911.51321215923	5896.17220145473	7211.61804526311	10203.3487838473	13307.3596216324	0	0.998592422409053	0.998114486310899	0.998455002510191	0.998908681123248	0.999153831666158	NA	850	36232	850	648	367	159	50	0	0	0	0	0	0	0	36206	36408	36689	36897	37006	37056	26	26	26	26	26	26
C3_OESOPHAGUS	40_50	UKBB	R18_HEADACHE1	-12.9408276897848	-12.8730769548015	-12.9234804787343	-13.0200167642463	-13.0213761007049	NA	12663.2098919242	8568.31218910937	11173.6162766191	16862.7568461399	17217.983133545	0	0.999184623416286	0.998801254522303	0.999077161503354	0.999383940038977	0.999396587052025	NA	261	34290	261	206	109	45	18	0	0	0	0	0	0	0	34276	34331	34428	34492	34519	34537	14	14	14	14	14	14
C3_OESOPHAGUS	40_50	UKBB	R18_NAUSEA_VOMITI	-12.8193542644682	-12.8684232072358	-12.8509378401728	-12.8982444975694	-12.9619408251847	NA	10311.9458980369	6966.5567791482	9088.98220674773	13636.5523982146	15597.7614745017	0	0.999008105520173	0.998526171437976	0.998871869121875	0.999245314481914	0.999336947722337	NA	322	32845	322	242	139	57	18	0	0	0	0	0	0	0	32827	32907	33010	33092	33131	33149	18	18	18	18	18	18
C3_OESOPHAGUS	40_50	UKBB	R18_OTHER_SYMPTOMS_SIGNS_INVOLVI_DIGES_SYSTEM_ABDOMEN	-12.9155039188256	-12.8632930772647	-12.7942450695519	-12.8622130018641	-12.7798948345329	NA	10689.7942160049	8394.10428115377	10749.6410989663	14411.4614621908	18793.7198655602	0	0.9990359890512	0.998777306239389	0.99905035636967	0.999287889029407	0.999457431521581	NA	402	33237	402	288	142	60	17	0	0	0	0	0	0	0	33225	33339	33485	33567	33610	33627	12	12	12	12	12	12
C3_OESOPHAGUS	40_50	UKBB	R18_PAIN_THROAT_CHEST	-13.8400464199904	3.59205945578069	-13.7928880698201	-13.8389078079298	-13.6230294126066	NA	8087.41142053162	1.09741083268386	7085.04197977189	9625.1565134445	12516.2528067464	0	0.998634574971498	0.0010633229711177	0.998446709910843	0.998852813763749	0.999131560950281	NA	732	35505	731	555	320	141	32	0	1	1	0	0	0	0	35483	35659	35894	36073	36182	36214	22	22	23	23	23	23
C3_OESOPHAGUS	40_50	UKBB	R18_SYMPTOMS_SIGNS_ABNORMAL_CLINI_LABOR_FINDI_NOT_ELSEW_CLASSIFIED	-15.0686730749971	-15.0569426452189	-15.0658907097136	-15.0949828591782	-14.997983442706	NA	7934.52686029355	5936.8918859601	7282.53491585775	10210.0812951465	13842.0624379901	0	0.998484716910939	0.997976434568571	0.998349361430267	0.998820376740091	0.999135485976583	NA	2641	29888	2641	2012	1148	533	151	0	0	0	0	0	0	0	29869	30498	31362	31977	32359	32510	19	19	19	19	19	19
C3_OESOPHAGUS	40_50	UKBB	R18_SYMPTOMS_SIGNS_CONCERNI_FOOD_FLUID_INTAKE	-13.0327046349069	-12.8093234187284	-12.979455509623	-13.0141432289153	-13.0521321199284	NA	11166.0521137474	8413.47051557409	10227.981213918	13575.6522519219	25946.8456789653	0	0.999068731603007	0.998785238811635	0.998987473269399	0.999235117239945	0.999598637368345	NA	182	34273	182	136	74	33	6	0	0	0	0	0	0	0	34255	34301	34363	34404	34431	34437	18	18	18	18	18	18
C3_OESOPHAGUS	40_50	UKBB	R18_SYMPTOMS_SIGNS_INVOLVI_CIRCULATO_RESPI_SYSTEMS	-13.1701943345665	3.01316956967288	-13.2474636683936	-13.2642787774863	-13.0850697808631	NA	4287.21006434882	1.08205212949094	4051.66898555272	5458.01293086424	7433.72852137864	0	0.997548923883646	0.00535804739432306	0.997391216327014	0.998060951308995	0.99859554061818	NA	1104	36550	1103	838	466	216	60	0	1	1	0	0	0	0	36520	36785	37157	37407	37563	37623	30	30	31	31	31	31
C3_OESOPHAGUS	40_50	UKBB	R18_SYMPTOMS_SIGNS_INVOLVI_COGNITION_PERCEP_EMOTIONAL_STATE_BEHVI	-12.1397278147533	-12.1056423021562	-12.1585565613345	-12.0862516591265	-11.6782313274164	NA	6089.04456229344	4332.24723897515	5875.61005135714	8681.85917760734	10861.5996044484	0	0.998409258648074	0.997770465998597	0.998348917379882	0.998889243618831	0.999142126480658	NA	207	39036	207	153	75	31	9	0	0	0	0	0	0	0	39003	39057	39135	39179	39201	39210	33	33	33	33	33	33
C3_OESOPHAGUS	40_50	UKBB	R18_SYMPTOMS_SIGNS_INVOLVI_DIGES_SYSTEM_ABDOMEN	-13.9511874897873	-13.923470172733	-13.906944601008	-13.8707445701471	-13.8868185006254	NA	7046.97355517574	5066.16277063419	6417.90279822981	8756.25481045559	9837.13674278386	0	0.998420395685547	0.997807155355786	0.99827106641369	0.998736075119978	0.998873648431455	NA	1407	35179	1407	1065	579	282	88	0	0	0	0	0	0	0	35152	35494	35980	36277	36471	36559	27	27	27	27	27	27
C3_OESOPHAGUS	40_50	UKBB	R18_SYMPTOMS_SIGNS_INVOLVI_NERVOUS_MUSCULOS_SYSTEMS	-11.8775304745629	-11.8584116261321	-11.9744125910384	-11.993429918679	-11.5608309670373	NA	6705.63172114536	5463.84855454991	6750.35440751808	11590.3158851542	14290.2903074521	0	0.998586726258656	0.998268320208788	0.998584638176962	0.999174364965525	0.999354512236349	NA	122	39217	122	83	46	14	5	0	0	0	0	0	0	0	39181	39220	39257	39289	39298	39303	36	36	36	36	36	36
C3_OESOPHAGUS	40_50	UKBB	R18_SYMPTOMS_SIGNS_INVOLVI_SKIN_SUBCU_TISSUE	-11.9554016237016	-11.9097638787574	-11.8833303615174	-11.929392004805	-11.8866064126348	NA	5187.32468874955	4009.10944331314	5266.98452909188	8213.09459053003	10061.9690997026	0	0.998161090253412	0.997629747234537	0.998199820460858	0.998841085506969	0.999057427285152	NA	205	38892	205	152	80	28	10	0	0	0	0	0	0	0	38857	38910	38982	39034	39052	39062	35	35	35	35	35	35
C3_OESOPHAGUS	40_50	UKBB	R18_SYMPTOMS_SIGNS_INVOLVI_URINARY_SYSTEM	-12.9986759499911	-12.9819835050233	-13.0634486769631	-13.1506903382485	-13.1322641254224	NA	5697.87121541918	4375.24256473209	5445.11455982691	7434.64048079295	10906.4872006982	0	0.99817977039792	0.997632563485274	0.998085786093779	0.99858867051604	0.999039284778921	NA	481	38159	481	365	202	97	26	0	0	0	0	0	0	0	38125	38241	38404	38509	38580	38606	34	34	34	34	34	34
C3_OESOPHAGUS	40_50	UKBB	R18_SYNCO_COLLAP	-12.0707878283918	-12.0712395947196	-12.0356041921999	-11.9191793112593	-11.8793363718745	NA	8893.24949111969	7100.23181637423	8566.19677258733	13943.3791282831	19612.3555152182	0	0.998917033386114	0.998643501886746	0.998878963458307	0.999317946682495	0.999516715955063	NA	171	34173	171	128	71	29	9	0	0	0	0	0	0	0	34159	34202	34259	34301	34321	34330	14	14	14	14	14	14
C3_OESOPHAGUS	40_50	UKBB	R18_UNKNO_UNSPE_CAUSES_MORBIDI	-10.9591377508035	-10.9094101507144	-10.8927757341652	-11.093105560519	-11.0855800831518	NA	7822.78188960331	5618.398274216	7381.24663550488	8535.76342242834	9972.78220807498	0	0.998882223220041	0.998450724916224	0.99882253298702	0.99896306695388	0.99911308487543	NA	107	34309	107	84	47	24	11	0	0	0	0	0	0	0	34293	34316	34353	34376	34389	34400	16	16	16	16	16	16
C3_OESOPHAGUS	40_50	UKBB	R18_UNSPE_HAEMATU	-13.0142714732303	-12.9823406577047	-13.1039605128268	-13.2513909603466	-13.3419674120746	NA	8396.95035856908	6461.65488132564	8199.02612291743	11717.6925767403	16927.8202743849	0	0.998763374596975	0.998396942827298	0.998724794485264	0.999097682591217	0.999371132931818	NA	263	37533	263	198	105	48	13	0	0	0	0	0	0	0	37503	37568	37661	37718	37753	37766	30	30	30	30	30	30
C3_OESOPHAGUS	40_50	UKBB	RA_CO_MORB	-13.2178893854904	-13.1212537294937	-13.0729667684354	-13.1932368344445	-13.4672731840186	NA	7089.60294648771	5559.52864437934	7930.16132194534	12568.3800484114	21107.7476016488	0	0.998512421099344	0.998116884232561	0.998684678255516	0.999162447506883	0.999490929642357	NA	319	24095	319	233	96	42	12	0	0	0	0	0	0	0	24078	24164	24301	24355	24385	24397	17	17	17	17	17	17
C3_OESOPHAGUS	40_50	UKBB	RHEUMA_COMORB	-15.0989644056658	-15.1048756369316	-15.1128694231087	-15.1133470932887	-15.0309159937283	NA	9134.27643938583	6782.98924309089	8433.50040916595	11918.4030647076	15426.2612757052	0	0.998681096945444	0.998223211526548	0.998570188161104	0.99898822828775	0.99922256380246	NA	1738	26832	1738	1360	752	356	107	0	0	0	0	0	0	0	26813	27191	27799	28195	28444	28551	19	19	19	19	19	19
C3_OESOPHAGUS	40_50	UKBB	RHEUMA_ENDPOINTS	-14.0995798079109	-14.1315044093065	-14.0827200843317	-14.2136422526832	-14.142685515735	NA	6737.77444605288	5164.82340933572	7088.36247394651	10414.096533397	14481.5384221557	0	0.99833033460499	0.997816905975838	0.998414813353748	0.998911010460787	0.999220785230227	NA	866	37391	866	653	316	129	34	0	0	0	0	0	0	0	37357	37570	37907	38094	38189	38223	34	34	34	34	34	34
C3_OESOPHAGUS	40_50	UKBB	RHEU_ARTHRITIS_OTH	-11.8054822394265	-11.8641101795452	-11.8565148909784	-11.8830197061343	-11.5272348981872	NA	5056.3962664008	4126.54018459433	5982.98020082226	9956.16710162383	12860.9064210063	0	0.998137131079588	0.997706025659476	0.998418827462736	0.999047698214442	0.999284855886399	NA	176	35634	176	120	55	17	6	0	0	0	0	0	0	0	35601	35657	35722	35760	35771	35777	33	33	33	33	33	33
C3_OESOPHAGUS	40_50	UKBB	SLEEP	-13.179251284958	-13.1958753703459	-13.2296134300185	-13.0836564532146	-13.0190897810571	NA	7283.04560914188	5436.73802008045	6871.2157538663	9515.43053231999	12455.1007798013	0	0.998556165106116	0.998063402200431	0.998463780187148	0.998902914150023	0.99916598596639	NA	304	38265	304	245	132	63	20	0	0	0	0	0	0	0	38232	38291	38404	38473	38516	38536	33	33	33	33	33	33
C3_OESOPHAGUS	40_50	UKBB	SLE_COMORB	-13.2360825432523	-13.1405593676206	-13.0856304706425	-13.182781713865	-13.4429066904093	NA	7249.4926457675	5660.38913681049	8023.29446420163	12528.6364388642	20971.4916440846	0	0.998543227704982	0.998147717450376	0.998698686937305	0.999160456438468	0.999488549162449	NA	302	24016	302	223	94	42	12	0	0	0	0	0	0	0	24000	24079	24208	24260	24290	24302	16	16	16	16	16	16
C3_OESOPHAGUS	40_50	UKBB	SMOKING	-15.0997351062983	-15.1026125641563	-15.0946692041997	-15.1540134264265	-15.1633529672413	NA	11249.9293997984	8654.54855793511	10919.5902273587	15119.7697136499	27895.5530053677	0	0.99892907399967	0.998607652935769	0.998897046553765	0.999200308499944	0.999566289127717	NA	749	23991	749	590	319	155	44	0	0	0	0	0	0	0	23978	24137	24408	24572	24683	24727	13	13	13	13	13	13
C3_OESOPHAGUS	40_50	UKBB	SMOKING_DEPEND	-15.1148413437369	-15.1182073885622	-15.0734133455089	-15.0589823425151	-14.9838258228731	NA	11609.1918885568	8761.17160805757	12320.2628810369	19644.9891091657	42950.4565466446	0	0.99896117703491	0.998623177490912	0.999023816220264	0.999388376940857	0.999721647591095	NA	656	24226	656	498	233	86	14	0	0	0	0	0	0	0	24212	24370	24635	24782	24854	24868	14	14	14	14	14	14
C3_OESOPHAGUS	40_50	UKBB	SPONDYLOPATH_COMORB	-14.1223957262266	-14.1447632837308	-14.1514298414225	-14.0884597150001	-14.135397101473	NA	10123.6420628055	7751.4583474175	10309.7545487255	15359.0375906883	23890.8704757627	0	0.998886958094034	0.998544031139549	0.998904803816156	0.999268120619578	0.999527919484495	NA	417	24050	417	326	164	73	22	0	0	0	0	0	0	0	24034	24125	24287	24378	24429	24451	16	16	16	16	16	16
C3_OESOPHAGUS	40_50	UKBB	ST19_COMPLICATIO_PROCED_NOT_ELSEW_CLASSIFIED	-12.8265275292657	-12.8030923251844	-12.8182447541396	-12.9441671095882	-13.087408508993	NA	8615.00644447155	5969.09243587788	7520.92398382383	11695.991406037	13378.5284150957	0	0.998812063047277	0.998288620594547	0.998640130566873	0.999116966777563	0.999219477718266	NA	279	37699	279	218	122	46	16	0	0	0	0	0	0	0	37670	37731	37827	37903	37933	37949	29	29	29	29	29	29
C3_OESOPHAGUS	40_50	UKBB	ST19_COMPLICATIO_SURGI_MEDICAL_CARE_NOT_ELSEW_CLASSIFIED	-12.866012880686	-12.8315542973524	-12.8545994758085	-12.9602719348641	-13.0493789478126	NA	6023.07587063109	4314.94389432028	5471.34464526451	8150.7745759459	11389.1270399312	0	0.998295624121281	0.997627296153513	0.998125419309824	0.99873131118683	0.999085803883309	NA	454	38179	454	357	190	75	21	0	0	0	0	0	0	0	38146	38243	38410	38525	38579	38600	33	33	33	33	33	33
C3_OESOPHAGUS	40_50	UKBB	ST19_FRACT_FOREA	-11.8554696714595	-11.9072306765128	-11.8871534290051	-11.8350736794216	-11.2227104217195	NA	8088.14192346371	5381.59240999206	6091.04851196828	11938.1533395105	21531.792272028	0	0.998830473931568	0.998234614024405	0.998442867405557	0.999209004881287	0.999584129975931	NA	101	38944	101	81	53	13	3	0	0	0	0	0	0	0	38909	38929	38957	38997	39007	39010	35	35	35	35	35	35
C3_OESOPHAGUS	40_50	UKBB	ST19_FRACT_LOWER_LEG_INCLU_ANKLE	-11.9896432025135	-11.9166115554115	-11.9282432095792	-11.9073550624859	-11.9667320357345	NA	7110.00524803923	5650.07236885105	6556.41176293132	8306.10187599966	10020.1079728635	0	0.998654523262187	0.99831717671788	0.998548389547783	0.998856179270129	0.9990471092237	NA	117	38614	117	89	53	28	10	0	0	0	0	0	0	0	38580	38608	38644	38669	38687	38697	34	34	34	34	34	34
C3_OESOPHAGUS	40_50	UKBB	ST19_INJURI_ELBOW_FOREA	-11.9150587849161	-11.9921292008303	-11.9448280718023	-12.027274948651	-12.1774579820333	NA	7039.18735216303	4770.7287375435	5618.09683154508	10266.7259664002	12721.7423611456	0	0.998649441131458	0.997994368326008	0.99830359158888	0.999065293568124	0.999236252082922	NA	130	39034	130	105	66	19	7	0	0	0	0	0	0	0	38999	39024	39063	39110	39122	39129	35	35	35	35	35	35
C3_OESOPHAGUS	40_50	UKBB	ST19_INJURI_HEAD	-12.0955781561896	-12.0499034585471	-12.0820871051384	-12.2213135324293	-12.5077785065535	NA	5970.35890950717	4488.65027768649	5603.51371812132	7677.73044339254	8994.0152502597	0	0.998383536298369	0.997858059820674	0.998279632427283	0.99872993805471	0.998890399908623	NA	200	38756	200	154	86	41	16	0	0	0	0	0	0	0	38723	38769	38837	38882	38907	38923	33	33	33	33	33	33
C3_OESOPHAGUS	40_50	UKBB	ST19_INJURI_KNEE_LOWER_LEG	-12.0181190032234	-12.0862786291611	-12.1528814055512	-12.1326118803778	-11.8984633295145	NA	5708.00000938731	4335.6402623664	5137.08652990069	6780.23750191214	7958.5089842863	0	0.998320065784521	0.997775774270399	0.998112434481753	0.998572259668964	0.998807113660367	NA	193	38775	193	149	88	44	16	0	0	0	0	0	0	0	38741	38785	38846	38890	38918	38934	34	34	34	34	34	34
C3_OESOPHAGUS	40_50	UKBB	ST19_INJURI_WRIST_HAND	-12.3069355461386	-12.2460454207876	-12.4245354662349	-12.4849427269836	-12.7155997153453	NA	5285.61158498597	3745.24934745491	5028.03741716855	6626.84036072418	10140.4485801847	0	0.998142219716179	0.997391118119236	0.99802838879019	0.998496789328075	0.998999494158942	NA	229	38676	229	187	97	49	12	0	0	0	0	0	0	0	38642	38684	38774	38822	38859	38871	34	34	34	34	34	34
C3_OESOPHAGUS	40_50	UKBB	ST19_INJURY_POISO_CERTA_OTHER_CONSE_EXTER_CAUSES	-14.085493597758	-14.0657441575506	-14.0805702686797	-14.1177231249113	-14.0914248819666	NA	6342.61148712322	4550.09835333138	5691.87247300338	7773.18966179717	10058.2156628968	0	0.998228081814887	0.997533498981014	0.998026192923476	0.998550877102914	0.998882174825848	NA	1311	35003	1311	1015	562	261	73	0	0	0	0	0	0	0	34977	35273	35726	36027	36215	36288	26	26	26	26	26	26
C3_OESOPHAGUS	40_50	UKBB	ST19_POISO_DRUGS_MEDICAM_BIOLO_SUBST	-11.704758811098	-11.7832871735716	-11.6877585476399	-11.974779866158	-11.6251755880122	NA	8421.026347213	6185.77957424905	6999.1397592813	8923.55549627288	15450.7262852361	0	0.998890985142292	0.998480111178785	0.998667625153627	0.998929295715073	0.99939966917594	NA	100	38977	100	72	42	23	4	0	0	0	0	0	0	0	38941	38969	38999	39018	39037	39041	36	36	36	36	36	36
C3_OESOPHAGUS	40_50	UKBB	T2D	-13.2968223478858	-13.3579703633762	-13.3364300764158	-13.2020732856017	-12.967627410568	NA	6552.99222200456	5306.43923546873	7207.19644894686	10361.4317949795	13608.9577554946	0	0.998380995792558	0.997991476659365	0.998523569371672	0.998983371429413	0.999239716345565	NA	332	36597	332	242	122	50	16	0	0	0	0	0	0	0	36566	36656	36776	36848	36882	36898	31	31	31	31	31	31
C3_OESOPHAGUS	40_50	UKBB	T2D_INCLAVO	-13.3156178474031	-13.379563700481	-13.3568941784446	-13.2164641765702	-12.9712224083014	NA	6739.63018989767	5461.94928573203	7416.55850379702	10646.1138720768	13959.3672378479	0	0.99842360505151	0.998045507918112	0.998563045935824	0.999009477999864	0.999258595577534	NA	332	38527	332	242	122	50	16	0	0	0	0	0	0	0	38494	38584	38704	38776	38810	38826	33	33	33	33	33	33
C3_OESOPHAGUS	40_50	UKBB	T2D_WIDE	-13.2852619178474	-13.3412619576264	-13.3070099276899	-13.1438702135309	-13.02074893036	NA	6427.22170717502	5187.48768144622	7089.49986044777	10036.3581153685	13209.752680596	0	0.998350749623234	0.997947990268742	0.998502369455351	0.998955070355781	0.999213531614822	NA	343	36437	343	251	126	53	17	0	0	0	0	0	0	0	36406	36498	36623	36696	36732	36749	31	31	31	31	31	31
C3_OESOPHAGUS	40_50	UKBB	VIT_DEF	-11.7831570822654	-11.6989609507479	-11.6872392131858	-11.449726935147	-11.1743075454467	NA	6779.42676878605	4965.67870073057	6542.67016817325	11750.7649598043	25723.7495417971	0	0.998613216913385	0.998120214325697	0.998574731336337	0.999222556239306	0.999653401726164	NA	116	35963	116	90	43	14	2	0	0	0	0	0	0	0	35931	35957	36004	36033	36045	36047	32	32	32	32	32	32
C3_OESOPHAGUS	40_50	UKBB	VWXY20_ACCIDENTS	-14.1411853508595	-14.1481623970475	-14.1706111304431	-14.1949838627937	-14.0597177350491	NA	8056.29291827239	5738.79833749302	7182.08920248786	9705.12900503096	13350.4282908047	0	0.998599476485847	0.998032935077835	0.998425735996384	0.998832992902941	0.999159725112029	NA	840	36717	840	663	367	173	45	0	0	0	0	0	0	0	36689	36866	37162	37356	37484	37529	28	28	28	28	28	28
C3_OESOPHAGUS	40_50	UKBB	VWXY20_COMPLICATIO_MEDICAL_SURGI_CARE	4.54036864029044	-12.6697684285807	-12.7540110736708	-12.6997450979633	-12.4214511512614	NA	1.10639048385356	4100.07598620979	5287.12546936492	6967.11749304426	7652.40558257392	0	4.06477032023614e-05	0.997534436785122	0.998075283305913	0.998545607284711	0.998704867425386	NA	551	38126	550	421	231	101	27	0	1	0	0	0	0	0	38093	38222	38412	38542	38616	38643	33	34	34	34	34	34
C3_OESOPHAGUS	40_50	UKBB	VWXY20_DRUGS_MEDICAM_BIOLO_SUBST_CAUSI_ADVER_EFFEC_THERAPE_USE	5.84960125232286	-10.7913166751827	-10.8721369101149	-11.0447204094819	-10.7985190765012	NA	1.11991635810698	3825.21559083909	5251.23403948868	7142.77361752125	8445.88755443953	0	1.75811354486877e-07	0.997749090648486	0.998348063727332	0.998766248399672	0.998979862181716	NA	144	37274	143	93	43	19	4	0	1	0	0	0	0	0	37246	37296	37346	37370	37385	37389	28	29	29	29	29	29
C3_OESOPHAGUS	40_50	UKBB	VWXY20_EXTER_CAUSES_MORBIDI_MORTA	-14.0618645870754	-14.0575084456364	-14.0374528079839	-14.1060057286861	-14.1123647354451	NA	6179.29573529927	4488.81505539174	5532.77133913845	7563.73894763351	9972.04149973101	0	0.998184301990536	0.997501289208837	0.997975651953472	0.998511984913912	0.99887083961889	NA	1380	35059	1380	1065	598	276	76	0	0	0	0	0	0	0	35031	35346	35813	36135	36335	36411	28	28	28	28	28	28
C3_OESOPHAGUS	40_50	UKBB	VWXY20_OTHER_EXTER_CAUSES_ACCIDENTAL_INJURY	-14.0950777817799	-14.1177471270774	-14.1216286293005	-14.1249139500374	-13.9821606647815	NA	8874.51918429834	6391.6367775382	7812.02300910131	10579.939627274	14945.452892093	0	0.998732749348603	0.998237646521727	0.998557681754502	0.998934772048567	0.999253542293148	NA	682	36446	682	536	302	143	36	0	0	0	0	0	0	0	36418	36564	36798	36957	37064	37100	28	28	28	28	28	28
C3_OESOPHAGUS	40_50	UKBB	VWXY20_SURGI_OPERA_OTHER_SURGI_PROCED_CAUSE_ABNORMAL_REACTION_PATIENT_COMPLICATION_WO_MENTION_MISAD_TIME_PROCED	-12.8307735173225	-12.8302888831314	-12.8773174150349	-12.8773356856739	-12.9700140113753	NA	6520.96698155389	4732.00446302657	5715.32727957729	7995.90655367401	11273.8077503144	0	0.998430068804853	0.997836629921356	0.998202271969013	0.998715014636879	0.999082069529704	NA	393	38491	393	316	179	80	22	0	0	0	0	0	0	0	38457	38534	38671	38770	38828	38850	34	34	34	34	34	34
C3_OESOPHAGUS	40_50	UKBB	VWXY20_SURGI_OTHER_MEDICAL_PROCED_CAUSE_ABNORMAL_REACTION_PATIENT_COMPLICATION_WO_MENTION_MISAD_TIME_PROCED	-12.8562165276399	-12.8462108668355	-12.8754809290342	-12.877639567823	-13.0108458422612	NA	6289.34171391998	4612.20275375796	5595.68012498176	7940.17508280576	11636.7056027369	0	0.998369023341278	0.997777682246374	0.998164094774608	0.998705964896341	0.999107896065091	NA	415	37753	415	334	187	83	23	0	0	0	0	0	0	0	37726	37807	37954	38058	38118	38141	27	27	27	27	27	27
C3_OESOPHAGUS	40_50	UKBB	VWXY20_TRANSPO_ACCIDENTS	-12.237684343513	-12.2006526918417	-12.3095016606496	-12.3886086051159	-12.3076052103889	NA	6096.75995397413	4176.76815324108	5919.22831196855	7584.977705031	9134.18580204966	0	0.998398452142673	0.997669322736255	0.998340737385104	0.998696808939279	0.998924912912964	NA	188	35124	188	150	77	37	13	0	0	0	0	0	0	0	35097	35135	35208	35248	35272	35285	27	27	27	27	27	27
C3_OESOPHAGUS	40_50	UKBB	WEIGHTLOSS	-11.9429952845731	-11.7492212379624	-11.9451096703583	-12.0093526850721	-12.1867018817634	NA	5970.54623015533	4532.13864142933	5720.92002648717	7629.59351124907	13808.3526818305	0	0.998403977655445	0.997931547891971	0.99833404214465	0.998744091264925	0.999295818969843	NA	165	39102	165	126	66	32	6	0	0	0	0	0	0	0	39068	39107	39167	39201	39227	39233	34	34	34	34	34	34
C3_OESOPHAGUS	40_50	UKBB	Z21_ACQUI_ABSENCE_ORGANS_NOT_ELSEW_CLASSIFIED	-13.5907554457721	-13.5951701129381	-13.5925627265177	-13.5928166224868	-13.4704967775514	NA	12030.0600943006	9299.04915505791	11432.1678498243	17771.8385562882	27058.2877837326	0	0.999098603702046	0.998833496598472	0.999051335361024	0.999389736890242	0.999602787099941	NA	357	27100	357	246	131	48	13	0	0	0	0	0	0	0	27087	27198	27313	27396	27431	27444	13	13	13	13	13	13
C3_OESOPHAGUS	40_50	UKBB	Z21_FACTO_INFLUENCI_HEALTH_STATUS_CONTACT_W_HEALTH_SERVI	-16.0973993966456	-16.1028535416913	-16.0811515096867	-16.1082262243585	-16.0162233142763	NA	11908.4773705753	8764.52539281917	10829.6604953821	14341.5213757096	16824.4013754185	0	0.998921452160803	0.998534066544214	0.99881520775285	0.999103825740151	0.99924044278964	NA	2902	25666	2902	2268	1285	624	209	0	0	0	0	0	0	0	25649	26283	27266	27927	28342	28551	17	17	17	17	17	17
C3_OESOPHAGUS	40_50	UKBB	Z21_FOLLOW__EXAM_TREAT_CONDI_OTH_MALIG_NEOPLASMS	-12.0815724052998	-12.0740733975478	-11.9240388380881	-11.9563305260155	-12.3502179448386	NA	6116.3887766549	4430.97148871809	5838.35263831863	7413.8822948749	14917.2182844137	0	0.998423956655497	0.997825825588732	0.998370430759069	0.998713256157032	0.999339417919137	NA	166	32560	166	129	67	32	5	0	0	0	0	0	0	0	32535	32572	32634	32669	32696	32701	25	25	25	25	25	25
C3_OESOPHAGUS	40_50	UKBB	Z21_MEDICAL_OBSER_EVALU_SUSPECTED_DISEA_CONDI	-13.1308689646599	-13.0480782641571	-13.0929048186469	-13.0513453197811	-13.2502680073839	NA	8962.79546023421	6507.67642509259	8640.1168424809	12375.9488438154	15411.7515420671	0	0.998831066276647	0.998400219596128	0.998790916511527	0.999158572394764	0.999314018076512	NA	206	32704	206	169	84	36	12	0	0	0	0	0	0	0	32678	32715	32800	32848	32872	32884	26	26	26	26	26	26
C3_OESOPHAGUS	40_50	UKBB	Z21_OTHER_MEDICAL_CARE	-12.8204920280583	-12.7340104811684	-12.7407429917465	-12.8538995447673	-12.9254200034849	NA	5329.96962913593	3946.2059677969	5141.75722800291	8315.46760979898	11526.3848141043	0	0.998080802800232	0.997425311093739	0.998022926545788	0.998766644957348	0.9991052709876	NA	639	34232	639	466	242	86	21	0	0	0	0	0	0	0	34204	34377	34601	34757	34822	34843	28	28	28	28	28	28
C3_OESOPHAGUS	40_50	UKBB	Z21_PERSONAL_HISTORY_ALLERGY_DRUGS_MEDICAM_BIOLO_SUBST	-13.9797984912791	-13.9746716169727	-13.9512929840477	-13.944799082291	-13.8834652401558	NA	10737.8078385601	8667.93476378655	10644.5912356739	13958.1637627769	19995.5631347184	0	0.998961216069803	0.998713630155401	0.998954255936953	0.999202879531326	0.999446007016613	NA	717	27803	717	560	308	143	35	0	0	0	0	0	0	0	27796	27953	28205	28370	28478	28513	7	7	7	7	7	7
C3_OESOPHAGUS	40_50	UKBB	Z21_PERSONAL_HISTORY_CERTA_OTH_DISEA	-14.0485311978754	-14.0726015230703	-13.9971720475552	-14.0421536993684	-13.8807759594376	NA	7317.96199104254	5723.50233265269	7302.88125909843	11025.7194283858	14346.538247022	0	0.998468275829595	0.99803821165438	0.998470724055679	0.998983829156811	0.999228018988878	NA	1054	29467	1054	801	412	163	53	0	0	0	0	0	0	0	29449	29702	30091	30340	30450	30503	18	18	18	18	18	18
C3_OESOPHAGUS	40_50	UKBB	Z21_PERSONAL_HISTORY_MALIG_NEOPLASM	-13.8183196097008	-13.7232121105447	-13.753762170716	-13.8299718223127	-13.7131907892252	NA	9831.44959468884	8391.50936271614	10475.8784203401	15073.699117598	19664.1058636904	0	0.998878555991512	0.998695165111101	0.998952459078273	0.999267948805458	0.99944357793845	NA	357	26876	357	240	127	53	19	0	0	0	0	0	0	0	26861	26978	27091	27165	27199	27218	15	15	15	15	15	15
C3_OESOPHAGUS	40_50	UKBB	Z21_PERSONAL_HISTORY_MEDICAL_TREAT	-12.9629366477208	-13.0434148290198	-13.1058476272823	-12.9872222146824	-12.9206417425982	NA	6798.61580419758	5402.35423430496	7187.55877601095	11013.4904835792	16585.0822213585	0	0.998478672564418	0.998073593705669	0.998545132219527	0.999059126467968	0.999378406487126	NA	409	27721	409	275	142	57	16	0	0	0	0	0	0	0	27696	27830	27963	28048	28089	28105	25	25	25	25	25	25
C3_OESOPHAGUS	40_50	UKBB	Z21_PERSONAL_HISTORY_OTH_DISEA_CONDI	-14.0126264383652	-13.9950007909446	-13.9032568483293	-13.9285119006313	-13.9143406814258	NA	8956.14881444811	7150.0319195719	8782.52566103727	11945.0709730935	18558.9002618907	0	0.998751644935604	0.998438274394423	0.998736902141946	0.999069629464145	0.999401794480993	NA	683	28024	683	540	310	134	38	0	0	0	0	0	0	0	28014	28157	28387	28563	28659	28697	10	10	10	10	10	10
C3_OESOPHAGUS	40_50	UKBB	Z21_PERSONAL_HISTORY_RISK__NOT_ELSEW_CLASSIFIED	-12.9671743796322	-12.9634996850105	-12.9463934318368	-12.9082562526904	-12.9481145070747	NA	10218.2782298114	8342.24383689172	10858.2973834188	14830.2177157863	27111.3112758702	0	0.998987470763166	0.998760121102663	0.999048679122965	0.999305519496218	0.999618937639761	NA	270	26536	270	200	100	41	9	0	0	0	0	0	0	0	26527	26597	26697	26756	26788	26797	9	9	9	9	9	9
C3_OESOPHAGUS	40_50	UKBB	Z21_PERSONS_ENCOUNTERI_HEALTH_SERVI_CIRCUMSTANC_RELATED_REPRODUCTION	-12.8520958128758	-12.8837334781023	-12.8251851571833	-12.6868593680906	-12.4905894495289	NA	9930.31644475035	6302.23458357642	6071.65818238341	6570.3705749363	6705.40666217604	0	0.998967355570454	0.998368876192855	0.99831462685986	0.998459349771961	0.998513730305156	NA	296	32710	296	272	210	134	63	0	0	0	0	0	0	0	32677	32701	32763	32839	32910	32973	33	33	33	33	33	33
C3_OESOPHAGUS	40_50	UKBB	Z21_PERSONS_ENCOUNTERI_HEALTH_SERVI_EXAM_INVES	-14.0384654889574	-14.0093238901154	-14.036352536399	-14.0005717805405	-14.0433869716117	NA	8016.9216442563	5766.01704846997	7450.49104360226	10256.8280310469	14868.59669075	0	0.998602821675999	0.998061432675641	0.998496826277852	0.998910887794616	0.99924639828404	NA	809	37102	809	633	339	145	34	0	0	0	0	0	0	0	37072	37248	37542	37736	37847	37881	30	30	30	30	30	30
C3_OESOPHAGUS	40_50	UKBB	Z21_PERSONS_ENCOUNTERI_HEALTH_SERVI_OTH_CIRCUMSTANC1	-13.0509128955182	-13.0725512032099	-13.1081309420447	-13.1106003560814	-13.051266401865	NA	5497.11012447701	4052.98170494866	4696.58124159828	5820.30710186314	8002.30474014498	0	0.998105711567425	0.997426494998102	0.99777311172036	0.998202717386292	0.998698699976746	NA	594	37881	594	481	293	160	49	0	0	0	0	0	0	0	37848	37961	38149	38282	38393	38442	33	33	33	33	33	33
C3_OESOPHAGUS	40_50	UKBB	Z21_PERSONS_ENCOUNTERI_HEALTH_SERVI_SPECIFIC_PROCED_HEALTH_CARE	-13.9558442029065	-13.9210692715693	-13.8864077482956	-13.9430534696968	-14.0465493136304	NA	5839.00191621983	4283.84219277157	5506.01228180484	7724.11586406145	10173.1230801698	0	0.998092971678989	0.997407143822724	0.997987701800419	0.998559713338337	0.998898320488169	NA	1273	36341	1273	970	516	228	68	0	0	0	0	0	0	0	36312	36615	37069	37357	37517	37585	29	29	29	29	29	29
C3_OESOPHAGUS	40_50	UKBB	Z21_PERSONS_W_POTEN_HEALTH_HAZARDS_RELATED_FAMILY_PERSONAL_HISTORY_CERTA_CONDI_INFLUENCI_HEALTH_STATUS	-15.0576007864867	-15.0320268354137	-14.976331327468	-15.0071239599851	-14.8848576205013	NA	7118.36443770499	5203.52309463174	6557.26456513996	9125.97383659349	11544.7829271868	0	0.998312222093197	0.997695060590774	0.998177689334281	0.998687926644597	0.99897127604134	NA	2745	33270	2745	2115	1156	512	151	0	0	0	0	0	0	0	33243	33873	34832	35476	35837	35988	27	27	27	27	27	27
C3_OESOPHAGUS	40_50	UKBB	Z21_PRESENCE_OTH_FUNCTIONAL_IMPLANTNTS	-12.9832677551126	-12.9819253626855	-12.984435474698	-12.9822628262597	-12.9435718980354	NA	11160.8031050254	10080.0738106645	12679.820190278	20505.6191823291	30072.130439011	0	0.999071827855336	0.998972420723542	0.999182947500052	0.999494853274643	0.99965657651422	NA	146	26672	146	97	56	21	7	0	0	0	0	0	0	0	26661	26710	26751	26786	26800	26807	11	11	11	11	11	11
C3_OESOPHAGUS	40_50	UKBB	Z21_PROBL_RELATED_LIFESTYLE	-13.0468496148017	-13.0878848897813	-13.120144544176	-13.1379133558285	-13.0867329647535	NA	5767.44109538632	4253.51121490556	4824.52026903431	5998.31167082142	8170.65999114836	0	0.998195062450728	0.997544944804038	0.997830178488142	0.998252419943847	0.998722049659295	NA	544	37662	544	441	276	150	47	0	0	0	0	0	0	0	37630	37733	37898	38024	38127	38174	32	32	32	32	32	32
C3_OESOPHAGUS	40_50	UKBB	Z21_TOBAC_USE	-13.0214353008176	-13.0247857086377	-13.0707857169633	-13.1866189943131	-13.2198255783233	NA	9360.24992554059	6406.51874319956	6703.93461170729	7712.86960581447	9966.46767580826	0	0.998890029762288	0.998377860319747	0.998444350651114	0.998635865103816	0.99894166198341	NA	255	38436	255	220	151	95	33	0	0	0	0	0	0	0	38401	38436	38505	38561	38623	38656	35	35	35	35	35	35
C3_OESOPHAGUS	50_60	UKBB	AB1_BACTINF_NOS	-12.1640195125738	-12.1992995065167	-12.111667212561	-12.0661918349147	-12.0159828803301	-11.9349086694036	3871.03805987271	2914.18942176069	3651.41004646767	4447.52792628773	6221.32467467709	11293.3743013008	0.997492799800963	0.996659927378951	0.997353434856427	0.997835333128424	0.998458951788618	0.999156790757545	127	53413	115	93	57	37	15	7	0	0	0	0	0	0	53284	53306	53342	53362	53384	53392	141	141	141	141	141	141
C3_OESOPHAGUS	50_60	UKBB	AB1_BACT_INTEST_OTH	-11.9538791136751	-11.9775275210926	-11.9446335465468	-11.8871700316327	-11.9129641306369	-12.0720612179672	2635.75573992039	2002.18092758542	2373.76702272626	2701.27097475473	2909.16672508868	4412.89498482797	0.996381385898032	0.995226891259852	0.995985116323059	0.996488853240984	0.996732692043309	0.997817283374733	249	52130	208	171	123	97	65	22	0	0	0	0	0	0	52023	52060	52108	52134	52166	52209	148	148	148	148	148	148
C3_OESOPHAGUS	50_60	UKBB	AB1_CANDIDIASIS	-12.9347422826581	-12.9251558617049	-12.8604441457371	-12.8178582501395	-12.8133516725466	-12.7606709357929	2911.01257814089	2171.40304379242	2454.99992057263	2756.54759637729	2745.38729718651	4419.53914264378	0.99645470538932	0.99525066457003	0.995820324549581	0.996289875655242	0.99627610342427	0.99769624663345	580	51093	475	366	293	233	168	75	0	0	0	0	0	0	51049	51158	51231	51291	51356	51449	149	149	149	149	149	149
C3_OESOPHAGUS	50_60	UKBB	AB1_DERMATOPHYTOSIS	-13.5353910031261	1.36630177646042	1.43092106809148	1.55472764584624	-13.5280777652042	-13.5424904589215	2444.65736753184	1.01531281815636	1.01489560696208	1.01464078974534	1717.88054811315	2580.58616555929	0.995582356664127	0.178400774465044	0.158563465294992	0.12544998576525	0.99371683156992	0.99581285267654	1613	51019	1126	1061	963	858	718	344	3	3	2	1	0	0	51373	51438	51536	51641	51781	52155	130	130	131	132	133	133
C3_OESOPHAGUS	50_60	UKBB	AB1_GASTROENTERITIS_NOS	1.90260465310487	-13.5214418874176	1.67950206307095	-13.5135626928001	-13.5061816179075	-13.6410609730673	1.0132981423335	1687.65049464849	1.01249082207993	2395.91777243045	2723.10279047646	5732.37415271287	0.0604310338319125	0.993607423851108	0.0971596267590715	0.995499759636928	0.996042628415334	0.998101313455609	1643	53715	1366	1141	871	599	370	102	2	1	1	0	0	0	53831	54056	54326	54598	54827	55095	159	160	160	161	161	161
C3_OESOPHAGUS	50_60	UKBB	AB1_HERPES_SIMPLEX	-12.8067377884691	-12.7620555455692	-12.8783043280403	-12.7647838143718	-12.7547301321227	-12.773664495134	4869.90521683005	3326.50264350753	3715.3797543245	3928.75442373794	3600.53053801985	5015.88673024362	0.997901748366151	0.996938940624366	0.997234366256946	0.997407624679534	0.997173532939826	0.997968076390622	229	48041	158	154	128	115	97	57	0	0	0	0	0	0	47956	47960	47986	47999	48017	48057	156	156	156	156	156	156
C3_OESOPHAGUS	50_60	UKBB	AB1_INFECT_PARASIT	1.69200221600439	1.07122694367341	1.28585018173523	0.397608978918964	-14.4891506556151	-14.4861403309137	0.604833578339951	0.6023649980563	0.602804440971682	1.01458442935669	1642.53312008611	2554.05896497103	0.00515049650447389	0.0753433511527834	0.0329154314535791	0.695136952598886	0.99296177377651	0.995474573647682	6439	41638	4946	4324	3533	2835	2145	953	10	7	4	1	0	0	43004	43626	44417	45115	45805	46997	117	120	123	126	127	127
C3_OESOPHAGUS	50_60	UKBB	AB1_INTESTINAL_INFECTIONS	1.57393794175318	-14.2508913372311	1.33159784162318	-14.2421536323291	-14.239582746521	-14.3059478992729	1.0127791838715	2060.48746518645	1.01174110080619	2774.8635870611	2987.63491285941	5362.89231991691	0.120165790257064	0.994481657512152	0.18812542925507	0.995904827661866	0.996197159110234	0.997871581091319	2196	53998	1780	1512	1168	872	581	196	2	1	1	0	0	0	54250	54518	54862	55158	55449	55834	162	163	163	164	164	164
C3_OESOPHAGUS	50_60	UKBB	AB1_MYCOSES	-14.5371336645547	1.5930983161921	1.02970867627155	1.18896789162864	-14.5033111235812	-14.4941352929928	3137.68108218175	0.72576360010786	1.01310732836315	1.01317297551102	2369.0687776503	3585.01426436825	0.996303348648417	0.0281589315407078	0.309445341369188	0.240591636614767	0.995115424316592	0.996774178730009	2350	51687	1711	1522	1333	1162	943	454	4	4	2	1	0	0	52173	52362	52551	52722	52941	53430	149	149	151	152	153	153
C3_OESOPHAGUS	50_60	UKBB	AB1_OTHER_BACTERIAL	-13.0219830931648	-13.0347602117243	-13.0360592737759	-12.9776295731569	-12.9972632343442	-13.0175969812643	2376.21102869447	1901.62527272592	2409.46544425765	2908.73480655469	3277.25549477937	5974.04643568526	0.995627498092454	0.994530913826973	0.995683183708208	0.996440165017501	0.996835678970012	0.998261390911093	822	54590	724	485	316	216	128	51	0	0	0	0	0	0	54522	54761	54930	55030	55118	55195	166	166	166	166	166	166
C3_OESOPHAGUS	50_60	UKBB	AB1_OTHER_BACT_INOTHER	2.5182002320419	2.68486981483453	-13.1294172585099	-13.1558828767731	-13.1347057006146	-13.2334624985644	1.01321215138191	0.723433135999614	2327.47377023871	2712.43240457554	2780.35165546783	4100.8461282354	0.0129419304850701	0.000206206091429114	0.995499109851216	0.996130102760255	0.996230714237905	0.997425224756637	857	53845	697	560	396	293	201	92	3	2	0	0	0	0	53850	53987	54151	54254	54346	54455	152	153	155	155	155	155
C3_OESOPHAGUS	50_60	UKBB	AB1_OTHER_SEPSIS	-12.9960700125773	-12.9983725792652	-13.0247595790449	-12.9454769908521	-12.9358462400466	-13.0519870865921	2664.18822783161	2185.82965861451	2911.99360369958	3632.60800919521	4463.13844200651	8406.30437211616	0.99610788667933	0.995255284587062	0.996431235318621	0.997156595389781	0.997687435046177	0.998761170861886	645	54425	582	362	223	144	80	25	0	0	0	0	0	0	54325	54545	54684	54763	54827	54882	163	163	163	163	163	163
C3_OESOPHAGUS	50_60	UKBB	AB1_OTHER_SUPERF_MYCOSIS	-13.1369415765443	-13.1710386064843	-13.1466487244453	-13.1963117125084	-13.1652135380725	-13.1654212015953	3665.63411388433	2646.37132005936	2766.84227159726	2994.70131218183	2815.85389538384	4496.8971767599	0.997140538281497	0.996028930298411	0.996208866446229	0.996484090330833	0.996269592548964	0.997664062375842	412	50608	289	270	246	219	176	87	0	0	0	0	0	0	50602	50621	50645	50672	50715	50804	129	129	129	129	129	129
C3_OESOPHAGUS	50_60	UKBB	AB1_OTHER_VIRAL	-13.0906758972961	2.60109318908942	-13.0786259140328	-13.056556551221	-13.0527626721607	-13.0267857784299	2601.40874998636	0.727262015351006	1954.37234952466	2185.81106635637	2099.6979464397	3208.78811975204	0.995984943116878	0.000348151009436281	0.994660610190183	0.99523400576611	0.995039986226771	0.996760819876274	919	52573	645	630	549	452	355	163	2	2	0	0	0	0	52683	52698	52779	52876	52973	53165	162	162	164	164	164	164
C3_OESOPHAGUS	50_60	UKBB	AB1_PEDICULOSIS_ACARIASIS_OTHERINFEST	-11.9445239283729	-11.9662062196531	-11.8601647235483	-11.874102335175	-11.8601045327435	-11.9927755165439	4176.41437377289	2885.67777538697	2946.89161240913	3217.74247719965	2989.43029897814	4232.87053989461	0.997718057313448	0.996691375623217	0.996788814106654	0.997055655792431	0.996834524131521	0.99773939752382	115	55447	78	75	72	62	48	29	0	0	0	0	0	0	55313	55316	55319	55329	55343	55362	171	171	171	171	171	171
C3_OESOPHAGUS	50_60	UKBB	AB1_SEPSIS	-12.9985920365494	-13.0058403311878	-13.0364795708639	-12.9592370814309	-12.9585692941701	-13.041183650316	2628.35295485924	2141.37850858795	2834.86859128993	3554.51133323621	4284.59450385372	7992.03466720258	0.996054055981518	0.995154011605248	0.996330846111202	0.997091034094204	0.997586836607858	0.998698034367369	666	54460	599	378	234	150	85	29	0	0	0	0	0	0	54363	54584	54728	54812	54877	54933	164	164	164	164	164	164
C3_OESOPHAGUS	50_60	UKBB	AB1_SEPSIS_BACT	3.27749074877829	2.87237952475002	-11.3099058307827	-11.2589361619458	-11.3642554876673	-11.3785801143308	1.01545560031229	1.01356036252604	1649.09110223859	2102.96705499609	2427.84890468824	5403.72612346105	0.00124830712508343	0.00459765057912295	0.994527938151565	0.995728279053231	0.996265282048434	0.998319902511614	440	53777	399	251	146	88	51	14	2	1	0	0	0	0	53676	53824	53929	53987	54024	54061	140	141	142	142	142	142
C3_OESOPHAGUS	50_60	UKBB	AB1_SEPSIS_BACT_IMPL	3.31954576296206	2.9338307805672	-11.3190720435072	-11.2654443073333	-11.3886600305539	-11.4786989648265	1.01550660459671	1.01353650600339	1727.85542355954	2202.37217468637	2595.38367847869	5930.95943236992	0.00107982901554113	0.00379584685762805	0.994773145885196	0.995918725731321	0.996498857983516	0.998455785936671	416	53742	378	235	135	82	47	11	2	1	0	0	0	0	53638	53781	53881	53934	53969	54005	140	141	142	142	142	142
C3_OESOPHAGUS	50_60	UKBB	AB1_SEPSIS_CONDITION	1.51918029139679	-14.4537460409471	1.48708753370015	-14.4125279496147	-14.3977356891588	-14.3705668084817	1.01510541437116	2327.12354910265	1.01371552342769	3677.76556409777	3913.61182801937	6380.53694525725	0.134504159851806	0.995044377136692	0.142384948501113	0.996873236235607	0.997064679480521	0.9982029657079	2472	53387	2163	1593	1046	673	413	164	2	1	1	0	0	0	53551	54121	54668	55041	55301	55550	143	144	144	145	145	145
C3_OESOPHAGUS	50_60	UKBB	AB1_SEPSIS_EXPLICIT	-13.0005983426184	-13.0058459366565	-13.0406059129385	-12.9602125865488	-12.9576430968869	-13.0396855117118	2629.75421467756	2148.75213073839	2842.56795731793	3584.65127401478	4298.14619452218	8044.70097281766	0.99605554983469	0.995170638733762	0.996339626077363	0.997115275599029	0.997594617017881	0.998706706535542	671	54413	603	382	236	151	86	29	0	0	0	0	0	0	54322	54543	54689	54774	54839	54896	159	159	159	159	159	159
C3_OESOPHAGUS	50_60	UKBB	AB1_SEPSIS_IMPLICIT	2.91770041797493	-13.2682894898868	-13.2648574491486	-13.1944820682102	-13.2764418460273	-13.3166965001004	1.01397958054291	2705.56158652607	3220.53008729609	4418.54817406151	5379.7799261939	7955.7020007836	0.00400872268688975	0.996087126254805	0.996713648142515	0.997617394341038	0.9980309497109	0.998664457067938	536	54047	477	342	219	121	69	29	1	0	0	0	0	0	53961	54096	54219	54317	54369	54409	144	145	145	145	145	145
C3_OESOPHAGUS	50_60	UKBB	AB1_SEPSIS_VIRAL	3.79543930343986	-11.6165427708074	-11.639021335755	-11.4684116263449	-11.5616880157618	-11.7162525809901	1.0162126986707	1923.51909895298	2502.1102929316	3144.80698083197	2907.78358339055	4690.03549673221	0.000187799708916375	0.99518143397129	0.996288508159607	0.997090298912648	0.996827525916814	0.998006793908424	234	53343	199	157	93	55	45	20	1	0	0	0	0	0	53245	53287	53351	53389	53399	53424	132	133	133	133	133	133
C3_OESOPHAGUS	50_60	UKBB	AB1_SEPSIS_VIRAL_IMPL	3.79543930343986	-11.6165427708074	-11.639021335755	-11.4684116263449	-11.5616880157618	-11.7162525809901	1.0162126986707	1923.51909895298	2502.1102929316	3144.80698083197	2907.78358339055	4690.03549673221	0.000187799708916375	0.99518143397129	0.996288508159607	0.997090298912648	0.996827525916814	0.998006793908424	234	53343	199	157	93	55	45	20	1	0	0	0	0	0	53245	53287	53351	53389	53399	53424	132	133	133	133	133	133
C3_OESOPHAGUS	50_60	UKBB	AB1_STREPTSTAPHYCOCC_INOTHER	-13.352056533008	-13.3490458869375	2.76959175368584	-13.3044085178594	-13.2817877693484	-13.2262043124131	3479.43057514421	2659.25868421083	1.01209860673715	3640.96764478316	4183.22499167943	8408.85971249548	0.996938184744334	0.995994766155679	0.00620995942581827	0.997084467768095	0.997466711540169	0.998745016538698	476	53382	409	332	238	162	93	33	1	1	1	0	0	0	53299	53376	53470	53546	53615	53675	149	149	149	150	150	150
C3_OESOPHAGUS	50_60	UKBB	AB1_VIRAL_INOTHER	-12.1457553192225	-12.0740351547984	-11.7688921148133	-11.6940720585391	-11.7165323844557	-11.5217817437368	2674.60977969734	2535.87362378318	3987.71626202816	4666.89381168775	4280.47019282549	6269.03984879289	0.996376713562217	0.996201052865074	0.997645217696657	0.998000702359884	0.997816027632238	0.998533579812446	228	53212	207	160	47	36	26	15	0	0	0	0	0	0	53085	53132	53245	53256	53266	53277	148	148	148	148	148	148
C3_OESOPHAGUS	50_60	UKBB	AB1_VIRAL_NOS	-13.102648964149	2.63153762295222	-13.0757452504032	-13.0542600596347	-13.0376650598327	-13.0124759135232	2651.97753322493	0.727020251741518	1967.33486201089	2206.12192255433	2125.69540520277	3180.9819447736	0.996057900698535	0.000295035057619071	0.994696958486422	0.995278714351868	0.995106313720087	0.996736094434663	887	52540	620	613	536	442	347	159	2	2	0	0	0	0	52643	52650	52727	52821	52916	53104	162	162	164	164	164	164
C3_OESOPHAGUS	50_60	UKBB	AB1_VIRAL_OTHER_INTEST_INFECTIONS	-13.0104076729596	-12.9948189642179	-12.9973307250748	-13.0112188700242	-13.0376229488969	-13.0091634223925	3582.20711481112	2567.89808877414	2896.76299788523	3117.53309163602	3061.93607464727	4689.75145724358	0.997102127192258	0.995962331521508	0.996420026516088	0.996669988670491	0.99660264408742	0.997786706304903	414	52099	304	276	227	199	158	69	0	0	0	0	0	0	52062	52090	52139	52167	52208	52297	147	147	147	147	147	147
C3_OESOPHAGUS	50_60	UKBB	AB1_VIRAL_SKIN_MUCOUS_MEMBRANE	-14.0499286260273	1.22954550379301	1.31360467595771	-14.0020277778251	-14.043599272047	-14.0524612243176	2948.80266618254	1.013332723923	1.01264594934289	2354.41280146363	2256.49519128228	3414.75868517617	0.996198396439081	0.224989153913968	0.19456226168796	0.995254895011994	0.995034290901728	0.996716543908535	1701	48771	1243	1173	1053	875	687	333	2	2	1	0	0	0	49069	49139	49259	49437	49625	49979	158	158	159	160	160	160
C3_OESOPHAGUS	50_60	UKBB	AB1_VIRAL_WARTS	-13.6073219801131	-13.5959496595867	2.00901708272405	-13.5178494991354	-13.5705324498029	-13.5944922617505	3348.23171756386	2313.58843357871	1.01342271709183	2491.5896581557	2488.85458573069	3552.28406844506	0.996757380267806	0.995311207590661	0.0474336191135592	0.995671185075356	0.995649539055207	0.996946525446148	821	48245	578	554	516	457	348	176	1	1	1	0	0	0	48330	48354	48392	48451	48560	48732	157	157	157	158	158	158
C3_OESOPHAGUS	50_60	UKBB	AB1_ZOSTER	-13.2742416430063	1.77627648132903	-13.2325277838574	-13.2000923001481	-13.215594659872	-13.185885487663	2576.36870082287	1.01305429874093	1935.72664013723	2248.43447692766	2141.78324313588	3596.87343635838	0.995889072243362	0.0795355596828644	0.994545744646481	0.995315812199417	0.995076788435965	0.997075017769634	974	48587	776	713	602	455	340	143	1	1	0	0	0	0	48627	48690	48801	48948	49063	49260	157	157	158	158	158	158
C3_OESOPHAGUS	50_60	UKBB	ACUTE_RESPIRATORY_INFECTIONS	-16.1625062188187	-16.1376799977341	-16.1270339338716	-16.1273654992528	-16.1115809869577	-16.1138833125503	4892.1459184947	3447.99667798735	3730.71817929129	3969.12817010055	3828.33082871204	5972.2048747482	0.997363980770115	0.996265669630425	0.996550939874129	0.99675804358541	0.996642102172648	0.997847193226039	4929	38799	3558	3270	2835	2489	1960	947	0	0	0	0	0	0	40057	40345	40780	41126	41655	42668	113	113	113	113	113	113
C3_OESOPHAGUS	50_60	UKBB	ALCOHOLACUTE10	-12.144210519691	-12.1723916150826	-12.2123891227182	-12.1026584808325	-12.1820987848731	-12.2397485210302	2766.36784375546	2020.78402345741	2271.89778465207	2580.66337016604	2553.23560986158	4594.57506955214	0.996497339652029	0.995193892819304	0.995711061531198	0.996258136934435	0.996193116051375	0.997874472682604	231	55538	181	166	127	98	73	28	0	0	0	0	0	0	55418	55433	55472	55501	55526	55571	170	170	170	170	170	170
C3_OESOPHAGUS	50_60	UKBB	ALCOHOLMENTAL	3.07294142296948	-13.4207253427445	-13.444079393373	2.31671902182427	-13.4286745896116	-13.4255236887702	0.727758775858564	1992.76286970191	2246.10172842712	1.0136969944488	2551.43068872847	4014.70183947452	2.41636880859245e-05	0.994626501345835	0.995224277157099	0.0222884645359408	0.995800598187107	0.997331807308486	922	54883	699	612	477	376	292	128	3	1	1	1	0	0	54942	55029	55164	55265	55349	55513	161	163	163	163	164	164
C3_OESOPHAGUS	50_60	UKBB	ALCOHOL_RELATED	3.00671582302314	-13.3906349655942	-13.3847943296151	2.25465803999354	-13.3724939163393	-13.3428560165561	0.727469292221932	1907.54348482769	2113.32597484522	1.01392040873628	2438.51121292235	3748.20605450963	3.57876163114543e-05	0.994399030357751	0.994946615205669	0.0261684209564539	0.995624521675025	0.99715969822014	1005	54747	755	660	519	405	314	148	3	1	1	1	0	0	54835	54930	55071	55185	55276	55442	159	161	161	161	162	162
C3_OESOPHAGUS	50_60	UKBB	ALCOLIVER	-11.8227260340693	3.66139673498171	-11.8819870876802	-11.8981465768348	-11.9039176128882	-12.0733166736416	2829.384331908	1.0124262988866	2863.17857461738	3479.7859405082	4226.97351078755	6969.35130474526	0.996666008568755	0.000298662266417102	0.996688845424761	0.997271864097306	0.9977530165501	0.998617789844108	142	55597	126	82	51	34	21	6	1	1	0	0	0	0	55443	55487	55518	55535	55548	55563	169	169	170	170	170	170
C3_OESOPHAGUS	50_60	UKBB	ALLERG_ASTHMA	-12.9998495027043	-13.03767681447	-12.959224477473	-12.9742994102885	-12.9815311430576	-13.3328520001808	7014.4077223132	5344.86957700331	6413.72063719511	8304.37163955758	9751.34237157972	16860.4075113068	0.998521275967431	0.998053731606908	0.998387837780941	0.998753428986007	0.998937811860098	0.999369049908992	221	27184	192	168	109	66	39	17	0	0	0	0	0	0	27179	27203	27262	27305	27332	27354	34	34	34	34	34	34
C3_OESOPHAGUS	50_60	UKBB	ALLERG_ASTHMA_EXMORE	-13.0013978108087	-13.0396359190127	-12.9601337253981	-12.9752527695733	-12.9828333719205	-13.3390673163924	6983.94121554016	5320.71035325836	6384.4126786602	8267.69360182584	9705.32850024764	16793.6053982367	0.998514648352536	0.998044600612919	0.998380323449627	0.998747806812134	0.998932668872234	0.999366244799985	221	26902	192	168	109	66	39	17	0	0	0	0	0	0	26897	26921	26980	27023	27050	27072	34	34	34	34	34	34
C3_OESOPHAGUS	50_60	UKBB	ALLERG_RHINITIS	-13.0961924695128	-13.0917255002291	-13.1208953856986	-13.168994195766	-13.1674255020389	-13.3116895399945	3247.30672006742	2498.72353319952	3070.25033963026	4665.08015196857	5227.58848354159	9335.09611270912	0.996782188332645	0.995819610404413	0.9965902037854	0.997747665023347	0.997990263687102	0.99886223046508	409	55173	359	302	196	100	59	21	0	0	0	0	0	0	55052	55109	55215	55311	55352	55390	171	171	171	171	171	171
C3_OESOPHAGUS	50_60	UKBB	APPENDACUT_NOCOMPLIC	-12.9577254082931	-12.9645921696837	-13.0212911436575	-13.0262406956309	-13.0447125725848	-12.993318783918	4070.76346447728	3011.60251248435	3336.44146526009	3794.56781913749	3814.08258126306	6888.43304136549	0.997460242611126	0.996565212063491	0.996886065318694	0.997260975052211	0.997271125035012	0.998494989754362	303	54397	225	203	162	138	101	41	0	0	0	0	0	0	54308	54330	54371	54395	54432	54492	167	167	167	167	167	167
C3_OESOPHAGUS	50_60	UKBB	APPENDICITIS_BROAD	-12.9675880760622	-12.9805338193447	-13.0370412737274	-13.0228477308794	-13.0463794542729	-13.0675817180204	3605.76575670268	2641.28576824172	2842.0707543301	3257.93156765435	3177.81177819225	5109.77626645797	0.997130535727637	0.996078831772105	0.996339986450016	0.996810644651191	0.996724325974635	0.997959517248679	395	54445	284	261	222	183	142	65	0	0	0	0	0	0	54388	54411	54450	54489	54530	54607	168	168	168	168	168	168
C3_OESOPHAGUS	50_60	UKBB	ARTHROSIS_COMORB	1.22226698356377	-14.8759706431549	1.69138788388885	1.34456374384568	-14.7801147565329	-14.7329318012766	1.02930288435619	2335.80689398992	0.744456595855224	1.02696111516539	3358.75970257468	5971.40887891528	0.23504201981626	0.994918575205056	0.0230879303254933	0.190444766112353	0.996488945814555	0.998031424889543	3637	26865	2976	2625	1972	1402	919	326	4	3	3	1	0	0	27460	27811	28464	29034	29517	30110	62	63	63	65	66	66
C3_OESOPHAGUS	50_60	UKBB	ASTHMA_ACUTE_RESPIRATORY_INFECTIONS	-14.0103419006194	-14.0020731454986	-13.9690753733498	-13.96945138279	-13.9906986950655	-14.0397253195159	4249.07390344629	2975.53000003298	3277.14283084912	3573.5431302917	3355.68958973415	4897.01652539887	0.997369164318517	0.996245375865887	0.996598965503688	0.996880971968915	0.996673431840175	0.997712471529134	843	48023	576	534	465	417	341	178	0	0	0	0	0	0	48152	48194	48263	48311	48387	48550	138	138	138	138	138	138
C3_OESOPHAGUS	50_60	UKBB	ASTHMA_COMORB	0.429633191989688	1.17214998391574	1.44345418407137	1.46375753954307	0.365672960524508	-14.1637223151457	1.03069166166663	0.551585686540819	0.551888412949013	0.622257363270023	1.02379490926274	2250.41707165666	0.676795669805052	0.0335820143570788	0.00891016298050087	0.0186559835635087	0.720961521375357	0.994978290516953	12284	35280	9864	8617	6694	4919	3419	1502	12	11	8	4	1	0	37630	38877	40800	42575	44075	45992	58	59	62	66	69	70
C3_OESOPHAGUS	50_60	UKBB	ASTHMA_CVDMETABOCOMORB	1.11684882385306	1.27144306469689	1.58504328637568	-14.8442442447727	-14.8037743023217	-14.7853968498801	1.03563596912635	0.751711883290934	0.751652578217283	3187.20826002467	3372.42273277947	5621.61083786176	0.280847105542894	0.0907610454046422	0.0349666361974343	0.996283910709939	0.996497572825227	0.997901486493592	5146	30831	4448	3667	2650	1775	1091	411	5	4	2	0	0	0	31476	32257	33274	34149	34833	35513	48	49	51	53	53	53
C3_OESOPHAGUS	50_60	UKBB	ASTHMA_EOSINOPHIL_SUGG	-12.9448137015901	-12.8905202257855	-12.9292239163829	-12.9650146262791	-12.9704857417274	-13.0203801384312	3707.99250022273	2789.54946012379	3170.41141344297	3974.56834103119	4124.45775027349	5906.20183553156	0.997214545063206	0.996312985085326	0.996746163760207	0.997397310659198	0.997490837853547	0.998241043539867	344	47896	276	238	176	128	87	43	0	0	0	0	0	0	47828	47866	47928	47976	48017	48061	136	136	136	136	136	136
C3_OESOPHAGUS	50_60	UKBB	ASTHMA_EXCL	1.19689002717155	-0.168283973874445	0.0462741425301887	-15.1876333587211	0.187782703294139	-15.1590044647744	0.743390837176895	1.02045353389944	1.0205939704745	2219.76695875172	1.01714035891864	3462.62100342228	0.107388817720655	0.869014064168354	0.963835983123063	0.994540920803112	0.853528447267371	0.996506953266947	7530	31867	5739	5118	4201	3388	2543	1210	5	3	2	1	1	0	33580	34201	35118	35931	36776	38109	73	75	76	77	77	78
C3_OESOPHAGUS	50_60	UKBB	ASTHMA_HOSPITAL_INFECTIONS	-14.0086189576672	-14.0130120836324	-13.9815738303592	-13.9917522169668	-14.0071381082262	-14.0424631309246	3893.49555645484	2794.298498503	3098.69198927525	3442.85158888611	3243.27787694416	4787.76068625481	0.997129254032265	0.995998738454672	0.996399886119464	0.996757405292116	0.996554089745433	0.997659814431412	978	48218	698	630	528	455	358	189	0	0	0	0	0	0	48354	48422	48524	48597	48694	48863	144	144	144	144	144	144
C3_OESOPHAGUS	50_60	UKBB	ASTHMA_HOSPITAL_MAIN	-14.0223307739575	-14.0314249240714	-14.0055841087804	-14.0432878103619	-14.0442587329512	-14.0451831016889	3251.35447734144	2392.86956401544	2610.25466108217	3097.23107233745	3197.36475798201	4953.98215010225	0.996558921327789	0.995321352520467	0.995718890623097	0.996382289899403	0.996495344752258	0.997737896625756	1347	48755	1051	953	776	575	400	182	0	0	0	0	0	0	48913	49011	49188	49389	49564	49782	138	138	138	138	138	138
C3_OESOPHAGUS	50_60	UKBB	ASTHMA_HOSPITAL_PNEUMONIA	-12.9764966979538	-13.0001479492469	-12.972382485036	-13.0163134068791	-13.0381899367584	-13.017425862876	3794.11017567404	3078.54960212922	3784.35027732117	4578.43834496743	4671.10197809738	9149.15437728925	0.997271105554751	0.996630690471238	0.997264935148007	0.997731649804274	0.997772911618755	0.998864769443736	330	48065	283	217	140	95	60	28	0	0	0	0	0	0	47967	48033	48110	48155	48190	48222	145	145	145	145	145	145
C3_OESOPHAGUS	50_60	UKBB	ASTHMA_IMMUNECOMORB	-15.0231803667795	-15.0338767906706	-15.0408508690497	-15.0315252477749	-15.0454115682432	-15.0775611783451	6951.72830739994	4977.87529548843	5743.20881366159	6591.63046571735	6258.21733242061	8679.71794649677	0.998275715935863	0.997590281147491	0.997910427887798	0.998180509118617	0.998081803587218	0.998613993299932	2344	26539	1872	1593	1232	914	662	339	0	0	0	0	0	0	26976	27255	27616	27934	28186	28509	35	35	35	35	35	35
C3_OESOPHAGUS	50_60	UKBB	ASTHMA_INFECTIONS	-14.0086189576672	-14.0130120836324	-13.9815738303592	-13.9917522169668	-14.0071381082262	-14.0424631309246	3893.49555645484	2794.298498503	3098.69198927525	3442.85158888611	3243.27787694416	4787.76068625481	0.997129254032265	0.995998738454672	0.996399886119464	0.996757405292116	0.996554089745433	0.997659814431412	978	48218	698	630	528	455	358	189	0	0	0	0	0	0	48354	48422	48524	48597	48694	48863	144	144	144	144	144	144
C3_OESOPHAGUS	50_60	UKBB	ASTHMA_MEDICATIO_COMORB	2.72275215868817	1.54013241128092	2.06655225935128	2.69365248464969	-12.9295372507362	-12.8802188630769	0.768931777130725	1.03754007191687	1.03764301535166	1.03786800187848	2728.405902602	4735.41636803128	0.000398682869899782	0.137700808705647	0.0464168227447921	0.00944888727599596	0.996218949853025	0.997829775821174	2411	30705	2199	1702	1043	615	338	130	4	2	2	1	0	0	30866	31363	32022	32450	32727	32935	47	49	49	50	51	51
C3_OESOPHAGUS	50_60	UKBB	ASTHMA_MODE	-15.027299752958	-15.0570576641474	-15.0124884651974	-15.0561771114473	-15.0769261824187	-15.0719777094311	7789.93852368633	5565.95021507029	6005.11492363663	7236.28086483145	7349.43055905906	11243.3409498781	0.998460829570019	0.997841558274148	0.99800533038233	0.998339881657626	0.998363187720323	0.99893041625554	1347	29470	1051	953	776	575	400	182	0	0	0	0	0	0	29723	29821	29998	30199	30374	30592	43	43	43	43	43	43
C3_OESOPHAGUS	50_60	UKBB	ASTHMA_NAS	-14.7285318395072	1.4465334435588	1.65886972023493	-14.6766992227604	-14.6193101050524	-14.5986895371653	4592.04827330004	1.04763056439925	1.0460325243186	4156.26502365868	4043.43081938916	6131.63413985197	0.997440870106406	0.167350691786531	0.112769210009892	0.99718249743225	0.997115198224058	0.998100333823039	3454	29356	2690	2434	1967	1460	1037	480	2	2	1	0	0	0	30078	30334	30801	31308	31731	32288	40	40	41	42	42	42
C3_OESOPHAGUS	50_60	UKBB	ASTHMA_NAS_EXMORE	-14.7085971440449	1.43621483238687	1.64865041903391	-14.6581856776262	-14.602835656008	-14.5840924855949	4523.73543550941	1.04757278884623	1.04598300550202	4096.91497840118	3989.64305128045	6054.2788246426	0.997405740883467	0.170377176293197	0.114985884649505	0.997145287331888	0.997079600618738	0.998077985617982	3454	29074	2690	2434	1967	1460	1037	480	2	2	1	0	0	0	29796	30052	30519	31026	31449	32006	40	40	41	42	42	42
C3_OESOPHAGUS	50_60	UKBB	ASTHMA_NOS	-12.9994873247099	-12.935356475256	-12.9442591947367	-13.0173532467804	-13.0467943094087	-12.9504172839004	6244.58619893501	4591.53629161826	5200.8356205663	6179.06140793457	6061.28144152372	9015.39734747889	0.998339028013552	0.997752188611342	0.998014162597486	0.998319107578033	0.998282569814741	0.998853857012076	299	27232	230	200	157	120	89	41	0	0	0	0	0	0	27266	27296	27339	27376	27407	27455	35	35	35	35	35	35
C3_OESOPHAGUS	50_60	UKBB	ASTHMA_NOS_EXMORE	-13.0006318885184	-12.9356089990871	-12.9446483385942	-13.0189959380513	-13.0488454498535	-12.9512270865643	6217.5949505262	4571.65603735978	5178.11807586629	6151.77244803055	6034.01652245963	8972.3899552614	0.998331670688016	0.997742369756505	0.99800539034733	0.998311438176562	0.99827453833331	0.998848291191209	299	26950	230	200	157	120	89	41	0	0	0	0	0	0	26984	27014	27057	27094	27125	27173	35	35	35	35	35	35
C3_OESOPHAGUS	50_60	UKBB	ASTHMA_OBESITY	-13.6422675891788	-13.575859033476	2.2645068773556	-13.5375056882827	-13.5959272545787	-13.45473230785	3247.48471028456	2399.84906151137	1.01370640975199	3219.99278590888	3404.24819570177	6599.66011511262	0.996648198947849	0.995486420073782	0.0254904243045347	0.996645540633446	0.996813407547229	0.99837335324026	887	48346	726	656	508	362	238	77	1	1	1	0	0	0	48368	48438	48586	48732	48856	49017	138	138	138	139	139	139
C3_OESOPHAGUS	50_60	UKBB	ASTHMA_PNEUMONIA	-12.9759321934583	-12.9952863219689	-12.9723722935801	-13.0162999158561	-13.038176883323	-13.0174270880214	3823.82735808542	3091.73701578779	3784.27790138152	4578.35398427532	4671.01548719897	9148.93981533089	0.997292431085607	0.996646316379554	0.997264884987696	0.99773161035891	0.997772872610689	0.998864742713354	328	48066	281	216	140	95	60	28	0	0	0	0	0	0	47968	48033	48109	48154	48189	48221	145	145	145	145	145	145
C3_OESOPHAGUS	50_60	UKBB	ASTHMA_PNEUMONIA_AND_SEPSIS	-12.9764966979538	-13.0001479492469	-12.972382485036	-13.0163134068791	-13.0381899367584	-13.017425862876	3794.11017567404	3078.54960212922	3784.35027732117	4578.43834496743	4671.10197809738	9149.15437728925	0.997271105554751	0.996630690471238	0.997264935148007	0.997731649804274	0.997772911618755	0.998864769443736	330	48065	283	217	140	95	60	28	0	0	0	0	0	0	47967	48033	48110	48155	48190	48222	145	145	145	145	145	145
C3_OESOPHAGUS	50_60	UKBB	ASTHMA_PSYCH_COMORB	3.20889792282706	-15.0878722005585	1.61149528270016	2.59709960714426	-15.1216193640719	-15.0475667679288	0.671419134034489	3729.96279155291	1.04457379977062	0.769601701971956	5033.41459434745	7767.36770237043	1.75926810711274e-06	0.996772528808579	0.122896312660566	0.000739224582473801	0.997602961518554	0.998454275096553	4030	27488	3171	2778	2178	1614	1122	521	6	3	3	2	0	0	28308	28701	29301	29865	30357	30958	33	36	36	37	39	39
C3_OESOPHAGUS	50_60	UKBB	AUD	3.74231609201272	-12.9699781656482	-12.9895176035347	2.77002301227338	-12.9741057567129	-12.9559792256674	0.600911775086844	1860.75998484313	2195.03520321939	1.01301702932767	2635.80996066965	3860.04551983962	4.73242697656483e-10	0.994438583363392	0.995278401438359	0.00624885946304468	0.996072631552912	0.997321959979065	637	55239	502	430	313	229	163	74	4	1	1	1	0	0	55204	55276	55393	55477	55543	55632	166	169	169	169	170	170
C3_OESOPHAGUS	50_60	UKBB	AUD_SWEDISH	3.00799478706608	-13.3913158041159	-13.3854719690255	2.25468656073392	-13.3731261376654	-13.3434271265336	0.727486034462619	1908.22124723034	2114.07021938609	1.01392022511052	2439.31524550075	3749.32213148524	3.55294657117906e-05	0.994400735006599	0.9949481384458	0.0261665000988979	0.995625757087226	0.997160422165694	1004	54747	754	660	519	405	314	148	3	1	1	1	0	0	54835	54929	55070	55184	55275	55441	159	161	161	161	162	162
C3_OESOPHAGUS	50_60	UKBB	AUTOIMMUNE	1.10435334221944	-14.9068937148081	0.839398376869433	-14.8922096930131	-14.9023592353392	-14.9174478645276	1.01461969366052	2301.56446151063	1.01260972291791	3087.68286842597	3225.56496514587	5329.34191094932	0.27640061378377	0.994832255456664	0.407135189185594	0.996151736227901	0.996313724825932	0.997766631228783	3818	50173	3132	2672	2063	1500	1001	415	2	1	1	0	0	0	50715	51175	51784	52347	52846	53432	142	143	143	144	144	144
C3_OESOPHAGUS	50_60	UKBB	BACT_INTEST_INFECTION_NOS	-11.9552061869281	-11.9600482384284	-11.921847611898	-11.8407499447768	-11.89593753657	-12.0262932742964	3544.26311416359	2587.77509883775	2895.38369475713	3091.88218878224	3615.76104963737	5979.22577258305	0.997308648923116	0.996312390567772	0.996714690600616	0.996944408648369	0.997374946064407	0.99839517897093	144	55328	118	105	85	71	44	13	0	0	0	0	0	0	55188	55201	55221	55235	55262	55293	166	166	166	166	166	166
C3_OESOPHAGUS	50_60	UKBB	BLEEDING	1.47177651059426	0.914178407917856	-14.2434892272698	-14.2244042654199	-14.2590494261189	-14.274981547359	1.01434572104261	1.01279576965849	2250.01105197055	2638.74250859441	2829.8161482965	5311.36052315786	0.146790602604826	0.366723052640374	0.994949098480116	0.995698944649998	0.995979587842961	0.997855582647678	2342	54133	1935	1608	1229	883	579	214	2	1	0	0	0	0	54389	54716	55095	55441	55745	56110	149	150	151	151	151	151
C3_OESOPHAGUS	50_60	UKBB	BRADY_UNSPE	-12.4450905139861	-12.4600782508039	-12.4299060455852	3.32664643400452	-12.4097258615354	-12.4511910014572	2452.58850979068	1891.78051323026	2237.17165702773	1.01079041719589	3093.77175381791	4555.91531490776	0.995951337565489	0.994744827894465	0.99556691187785	0.000997844656542105	0.99679953697151	0.997819406198353	349	55541	300	251	177	115	73	31	1	1	1	1	0	0	55419	55468	55542	55604	55646	55688	170	170	170	170	171	171
C3_OESOPHAGUS	50_60	UKBB	BRONCHITIS	-16.1216906829352	-16.1075973318852	-16.1120466616192	-16.1141404689409	-16.0923864902539	-16.1124291438497	4971.76745879139	3534.65329421949	3803.27860841317	4057.39573025634	4024.59016259262	6436.10823869413	0.997412745939091	0.996364011496807	0.996619886117888	0.996831171779703	0.996809654649501	0.99800254368856	4775	47559	3467	3191	2769	2404	1852	862	0	0	0	0	0	0	48725	49001	49423	49788	50340	51330	142	142	142	142	142	142
C3_OESOPHAGUS	50_60	UKBB	C3_BLADDER	-11.2827118334205	-11.3141005105715	-11.3707557748508	-11.2679629732258	-11.5928540470381	-11.4671577464837	2197.10526781572	1749.99554692895	2231.32643790916	3137.94941816662	3864.54066689135	5610.74696656237	0.995902671509915	0.994841539314803	0.995934027824809	0.997134907811176	0.997606508461345	0.998369297028167	106	55622	95	75	45	27	14	7	0	0	0	0	0	0	55462	55482	55512	55530	55543	55550	171	171	171	171	171	171
C3_OESOPHAGUS	50_60	UKBB	C3_BREAST	-15.0515363732606	-15.0522573731166	-15.0513346802046	-15.0487015566817	-15.0449941066298	-15.0407073569155	7562.49483749912	5732.02095004958	6429.16806837317	7669.93303704586	7993.12843455145	12893.7800300212	0.998411981651828	0.997904761677467	0.998132073004911	0.998434521022484	0.99849818984829	0.99906926088129	1124	29828	921	814	634	460	301	128	0	0	0	0	0	0	29982	30089	30269	30443	30602	30775	49	49	49	49	49	49
C3_OESOPHAGUS	50_60	UKBB	C3_BRONCHUS_LUNG	-11.0516088866786	-11.0256732874738	-10.7929502707034	-10.8230691798082	-10.9541770114727	-10.9620686575549	1851.0649322288	1717.50450073839	2533.51785461117	2868.59538700333	4015.92082755367	8444.26979146681	0.995236333657104	0.994877944097805	0.996600970337082	0.99698962797258	0.99782362296199	0.998964213236233	187	55595	179	93	43	27	11	4	0	0	0	0	0	0	55435	55521	55571	55587	55603	55610	168	168	168	168	168	168
C3_OESOPHAGUS	50_60	UKBB	C3_COLON	-12.0625207982041	-12.0410835224626	-11.9971553290068	-12.054962403216	-12.0117536729833	-12.0084402727308	2422.27158125969	1974.89984242708	2544.05189326285	3476.49403225515	3754.53296653888	6076.63552946371	0.996026680325799	0.995135279821589	0.996237376463504	0.997233290488067	0.997447358555621	0.998423248718761	253	55491	232	174	99	51	33	14	0	0	0	0	0	0	55341	55399	55474	55522	55540	55559	171	171	171	171	171	171
C3_OESOPHAGUS	50_60	UKBB	C3_COLON_EXALLC	-18.0198394685195	-18.1928134669819	-18.2876453462096	-17.6748884752672	-16.70544392631	-18.8688932290262	249422.20372683	241637.741459502	390471.243777665	406485.996717879	500683.606471777	852687.30352466	0.999942355766757	0.999939927575546	0.99996263123059	0.999965306257195	0.999973378365867	0.999982343822262	253	44562	232	174	99	51	33	14	0	0	0	0	0	0	44581	44639	44714	44762	44780	44799	2	2	2	2	2	2
C3_OESOPHAGUS	50_60	UKBB	C3_COLORECTAL	-13.1111292899339	-13.1144502174836	-13.070484481941	-13.1127153084309	-13.013095815074	-12.9324306510773	3286.90528796231	2599.07694490148	3289.52331505925	4733.35507698427	5213.30960007955	9112.74655648539	0.996817328466476	0.995974042642015	0.996829719892301	0.997789639791982	0.998008378889134	0.998867675818419	377	55366	350	276	154	73	45	18	0	0	0	0	0	0	55222	55296	55418	55499	55527	55554	171	171	171	171	171	171
C3_OESOPHAGUS	50_60	UKBB	C3_COLORECTAL_EXALLC	-18.2504818869179	-18.3170904302386	-18.4747003208448	-17.8163847786267	-17.0545631736254	-18.8714944080828	209058.94923973	182189.233408257	313757.004664774	356953.816888229	422420.703846974	855541.683444596	0.999930346068613	0.999919781628392	0.999953018807792	0.999960175749171	0.999967786681572	0.999982400303436	377	44738	350	276	154	73	45	18	0	0	0	0	0	0	44763	44837	44959	45040	45068	45095	2	2	2	2	2	2
C3_OESOPHAGUS	50_60	UKBB	C3_CORPUS_UTERI	-13.0057248056143	-13.0057079301706	-13.0055737140893	-13.0054705588	-13.0051812190454	-13.0053061378625	6606.37274431014	5029.22990673599	5687.63640703848	8133.45044053425	10003.0087830774	18081.3210054156	0.998429234812638	0.997936653884169	0.998175527286696	0.998724174958866	0.99896264907821	0.999426107634609	155	31102	141	120	80	46	19	9	0	0	0	0	0	0	31062	31083	31123	31157	31184	31194	54	54	54	54	54	54
C3_OESOPHAGUS	50_60	UKBB	C3_FEMALE_GENITAL	-13.0110055453336	-13.0108912824294	-13.0106147655637	-13.0105564293412	-13.0100377980087	-13.0095839375541	4829.69531060935	3707.57477142786	4447.98499966696	6157.10069884609	6915.78977430005	11588.1272886981	0.997850533580148	0.99720001116385	0.997666144592306	0.998313993081366	0.998499014210871	0.999104243185533	299	30889	266	228	149	87	46	17	0	0	0	0	0	0	30870	30908	30987	31049	31090	31119	52	52	52	52	52	52
C3_OESOPHAGUS	50_60	UKBB	C3_HEAD_AND_NECK	-12.2633045941287	-12.1993076681817	-12.2254076348443	-12.1132033748478	-12.0096410615974	-12.3666420310449	3610.86864906703	2774.81519861527	3069.27708502687	4096.0188876657	4696.56545126695	8532.01182971341	0.997290213646327	0.996492159950157	0.996821910196467	0.997640410327204	0.997959722516285	0.998843514344854	124	55615	111	84	61	37	19	7	0	0	0	0	0	0	55461	55488	55511	55535	55553	55565	167	167	167	167	167	167
C3_OESOPHAGUS	50_60	UKBB	C3_KIDNEY_NOTRENALPELVIS	-11.1902946560484	-11.1777397730742	-11.1065786261906	-11.00428097364	-10.7812594771993	-11.0184169370447	2210.06860958186	1618.00405028102	2242.0940496209	4004.7621176065	4364.2327981842	8917.00513784544	0.995960068774477	0.994487977302343	0.996047564834318	0.997807576434045	0.998028933805504	0.999014083497157	109	55647	106	84	46	16	10	2	0	0	0	0	0	0	55477	55499	55537	55567	55573	55581	173	173	173	173	173	173
C3_OESOPHAGUS	50_60	UKBB	C3_LUNG_NONSMALL	-11.0309484057605	-11.0228600169714	-10.8343070677425	-10.8255017865895	-11.1255699741025	-11.2341893872388	2035.18445029143	1939.53801446206	2846.48520114314	3337.9078440437	4817.78270282995	11036.3910759523	0.995675389359132	0.995465454962482	0.996963094886133	0.997412305551855	0.998157469281969	0.999187815595192	136	55648	131	73	33	20	8	3	0	0	0	0	0	0	55484	55542	55582	55595	55607	55612	169	169	169	169	169	169
C3_OESOPHAGUS	50_60	UKBB	C3_LYMPHNODES_SECONDARY_NAS	-12.8676045947726	-12.8128737825766	-12.8648089552677	-12.8091316127862	-12.7022226547963	-12.687511481509	2705.47380544413	2206.13394433972	2590.8731425714	3312.20112670945	3308.70110824836	5565.41287037666	0.996205165870524	0.9953660398889	0.996038173349908	0.996914383370696	0.996936899974468	0.998181058441947	671	55230	586	413	261	174	116	58	0	0	0	0	0	0	55146	55319	55471	55558	55616	55674	169	169	169	169	169	169
C3_OESOPHAGUS	50_60	UKBB	C3_LYMPHNODES_SECONDARY_NAS_EXALLC	-12.9013377820548	-12.8755886494797	-12.9031769485096	-12.8540030371453	-12.7770008156076	-12.7668366844721	3934.86254794138	3144.385403473	3706.04742486803	4851.91136464749	4599.6483836257	7996.87275304225	0.997383959500105	0.996732841758405	0.997222047185961	0.997886194161452	0.997783622198224	0.998726194867882	671	45041	586	413	261	174	116	58	0	0	0	0	0	0	45062	45235	45387	45474	45532	45590	64	64	64	64	64	64
C3_OESOPHAGUS	50_60	UKBB	C3_MALE_GENITAL	-14.0210160535403	-14.0190967124266	-14.0192487730787	-14.0197525881403	-14.0184795238273	-14.0183399865006	3570.22919241415	2746.05076687357	3784.21077287153	5274.7208546955	6517.72017468123	11688.2011981959	0.996866553132419	0.995926669539375	0.997044108472037	0.997879294227362	0.99828389076941	0.999043050836299	456	24067	428	355	194	99	48	17	0	0	0	0	0	0	23978	24051	24212	24307	24358	24389	117	117	117	117	117	117
C3_OESOPHAGUS	50_60	UKBB	C3_MELANOMA	-12.9944404346007	-12.9617302553084	-12.9478870213734	-12.8823539324463	-12.8776998758369	-12.9143325651479	3080.51887624639	2286.9364962374	2734.46194173403	3463.08697484054	3255.06899930126	5557.38593010974	0.996634322635941	0.995477832856348	0.996221969526439	0.99703195222101	0.996843418339563	0.998145866163971	437	55322	368	316	233	162	114	49	0	0	0	0	0	0	55219	55271	55354	55425	55473	55538	172	172	172	172	172	172
C3_OESOPHAGUS	50_60	UKBB	C3_NONHODGKIN	-12.0096455750326	-12.0135747828963	-12.0960631696562	-12.0782910321684	-12.0640515626962	-12.1096634633947	2973.61867308543	2478.46308788243	2932.73920942515	3575.64991567132	4416.70737648608	6164.76595030424	0.996777567742038	0.996132519241076	0.996709139818854	0.997304807843162	0.997820614386975	0.998432688705763	165	55575	141	106	74	51	25	12	0	0	0	0	0	0	55426	55461	55493	55516	55542	55555	173	173	173	173	173	173
C3_OESOPHAGUS	50_60	UKBB	C3_OVARY	-12.0039819789295	-12.0036458668831	-12.0040243590227	-12.0038148067958	-12.0033381973889	-12.00313523649	4707.1867272839	3906.03722887092	4934.13059443339	6581.0223956545	7323.19100392217	10921.8449857013	0.997965285410801	0.997548024231612	0.998058864460094	0.998544655736074	0.998692199352403	0.999123123028107	108	31111	94	81	48	30	18	5	0	0	0	0	0	0	31072	31085	31118	31136	31148	31161	53	53	53	53	53	53
C3_OESOPHAGUS	50_60	UKBB	C3_PROSTATE	-14.0195270946648	-14.0178017778987	-14.0180260429879	-14.0186657885059	-14.0173508161386	-14.0171895337807	3619.22562603917	2802.61949064321	3951.70983135967	5643.79146609922	7125.39135285311	14050.0991728108	0.996909301215161	0.996009254549627	0.997169644641783	0.998018129202492	0.998430371044645	0.999203984461462	430	24140	414	339	177	85	37	10	0	0	0	0	0	0	24038	24113	24275	24367	24415	24442	118	118	118	118	118	118
C3_OESOPHAGUS	50_60	UKBB	C3_RECTUM	-12.1790664536651	-12.1869990962756	-12.1898769653657	-12.2041352373078	-12.0906755189328	-12.0444740678798	3198.04269353169	2522.14603336971	3100.18080796991	4601.66179678382	5550.97350265832	9582.70157532714	0.996961433435771	0.996144640138199	0.996862734734058	0.997883921048805	0.998262114619396	0.998997141119768	144	55611	135	109	62	28	13	6	0	0	0	0	0	0	55447	55473	55520	55554	55569	55576	173	173	173	173	173	173
C3_OESOPHAGUS	50_60	UKBB	C3_RESPIRATORY_INTRATHORACIC	-12.0974397434428	-12.0679196242938	-11.8477219315559	-11.8737203290742	-11.9757076776169	-12.2236102986513	2877.55763793171	2637.38111004011	3806.44695789321	4469.56061121366	6236.15644704869	10687.9058469946	0.996645651215991	0.996349115752514	0.997516555661756	0.997880362789431	0.998467769936688	0.999087470646916	212	55563	199	104	50	30	13	6	0	0	0	0	0	0	55409	55504	55558	55578	55595	55602	167	167	167	167	167	167
C3_OESOPHAGUS	50_60	UKBB	C3_SECONDARY_NAS	-11.9234161449265	-11.871955005276	-11.9033342835476	-11.7996683813106	-11.7796018342425	-11.541620173384	2232.86258531763	2309.64694684958	3225.05123303581	4281.07692978603	6928.40535071094	16583.4649946803	0.995739341729563	0.995898763702382	0.997055096369923	0.997800842765026	0.998643445723495	0.999444695074128	425	55501	409	165	67	37	15	4	0	0	0	0	0	0	55344	55588	55686	55716	55738	55749	173	173	173	173	173	173
C3_OESOPHAGUS	50_60	UKBB	C3_SECONDARY_NAS_EXALLC	-11.863765991904	-11.7708148741205	-11.8642527065224	-11.7216982161466	-11.7249727242165	-11.1930344164015	4701.2035775893	4838.39305327939	6181.27791499378	8497.79881874033	13108.2847009856	42919.3010433063	0.997986493136352	0.998058912930687	0.998468553205694	0.998899413922745	0.999286315968991	0.999791917644718	425	44877	409	165	67	37	15	4	0	0	0	0	0	0	44851	45095	45193	45223	45245	45256	42	42	42	42	42	42
C3_OESOPHAGUS	50_60	UKBB	C3_SECONDARY_RESPIRATORY_DIGESTIVE	3.1366014408165	-12.037049194313	-12.1033714777548	-12.0748838382846	-11.9664756236593	-11.803016788685	1.01265556052515	2149.11808756092	3313.56700983868	4982.06651093967	5676.43995490156	10865.104435684	0.00195224880157752	0.995531131792533	0.997085596357955	0.998066193228335	0.99831798466093	0.99913323953119	571	55395	544	222	87	38	16	8	1	0	0	0	0	0	55252	55574	55709	55758	55780	55788	169	170	170	170	170	170
C3_OESOPHAGUS	50_60	UKBB	C3_SECONDARY_RESPIRATORY_DIGESTIVE_EXALLC	3.87718363500475	-11.509312651644	-11.5622828616506	-11.5501343575157	-11.3434027970973	-11.0740142349249	1.03007577855029	2480.4637172772	3701.43296847289	5421.77231992212	6819.25385022036	12111.4214165235	0.000167230910136868	0.996297841466035	0.997507626895182	0.998300248264825	0.998672769487156	0.999270458565586	571	45093	544	222	87	38	16	8	1	0	0	0	0	0	45058	45380	45515	45564	45586	45594	61	62	62	62	62	62
C3_OESOPHAGUS	50_60	UKBB	C3_SECONDARY_WITHOUT_SITESPEC	4.64075334242422	-10.9514575528577	-11.0643265327238	-10.9634642295685	-11.1212125526326	-11.0257926668558	1.01417922490602	2062.32323000293	2998.43409862213	3316.12224273074	3385.32636140793	5038.51104903422	4.74242632165875e-06	0.995763051249221	0.997055784789163	0.997362110843414	0.997378856014026	0.9982539876101	149	55640	132	64	35	24	16	9	1	0	0	0	0	0	55484	55552	55581	55592	55600	55607	172	173	173	173	173	173
C3_OESOPHAGUS	50_60	UKBB	C3_SECONDARY_WITHOUT_SITESPEC_EXALLC	36.4585794645256	0.547522446318625	-0.427825494031806	-0.173068451896722	14.6910160072925	0.324750056649495	1824042.01316564	81100055.8970701	132052576.388316	116262351.544066	177752892.436116	156991323.09357	0.999984052046251	0.999999994613324	0.999999997415004	0.999999998812267	0.999999934056011	0.999999998349507	149	44297	132	64	35	24	16	9	1	0	0	0	0	0	44313	44381	44410	44421	44429	44436	0	1	1	1	1	1
C3_OESOPHAGUS	50_60	UKBB	C3_SKIN	-13.1780052837896	1.10780156976683	1.48195984565707	-13.1009840553925	-13.112393359272	-13.0517258013405	1707.87761345803	1.01077752774779	1.01060262400604	1901.26575021119	2006.88425228976	3117.77965522149	0.993843573718307	0.27308336411308	0.142536070878087	0.994502088838599	0.99478689328103	0.996659885801942	1648	54054	1394	1231	871	579	362	168	2	2	1	0	0	0	54144	54307	54667	54959	55176	55370	162	162	163	164	164	164
C3_OESOPHAGUS	50_60	UKBB	C3_SKIN_EXALLC	-0.127516952501312	26.2164633706663	26.7043933803364	0.182617947514152	0.0162861682273298	0.335535669037467	894242.746324001	30804.867597698	30804.8675959508	781605.996180096	751131.243784576	0	0.999999886223502	0.99932096092376	0.999308322931474	0.999999813578655	0.999999982700118	0	1648	46367	1394	1231	871	579	362	168	2	2	1	0	0	0	46619	46782	47142	47434	47651	47845	0	0	1	2	2	2
C3_OESOPHAGUS	50_60	UKBB	C3_UNCERTAIN_SECONDARY	2.4271024777907	-12.5532660397257	-12.5772743688772	-12.4975191543566	-12.3916530345651	-12.3498829409279	1.01286854246471	1633.73150467528	2029.01500999827	2643.91838203727	2615.78851602158	4358.56115838013	0.0165630642280214	0.99386927498573	0.995054177164127	0.99622849914123	0.996220232790878	0.997739215446816	1087	54907	977	586	333	208	138	67	1	0	0	0	0	0	54851	55242	55495	55620	55690	55761	165	166	166	166	166	166
C3_OESOPHAGUS	50_60	UKBB	C3_UNCERTAIN_SECONDARY_EXALLC	2.85303814150914	-12.9547930043642	-12.9934590744829	-12.9067809189	-12.7901882738555	-12.7544294112192	1.02150644761808	2461.5881704345	3025.50569249509	4019.16862277692	3917.1379493175	6637.88565597728	0.00522263332347719	0.995800929766999	0.996573383238429	0.997437752806227	0.997394762259581	0.998466897959004	1087	45795	977	586	333	208	138	67	1	0	0	0	0	0	45809	46200	46453	46578	46648	46719	95	96	96	96	96	96
C3_OESOPHAGUS	50_60	UKBB	C3_URINARY_TRACT	-11.2125843462711	-11.1838839877291	-11.0833158133329	-10.9785270370197	-10.7812923071408	-11.0185546736753	2146.16995214208	1585.53802445258	2124.09111715407	3889.44539788948	4364.27528454201	8917.11141423388	0.995831501028431	0.994372021213199	0.995836729239002	0.997747857420445	0.998028946991847	0.999014082923176	116	55641	112	87	50	17	11	2	0	0	0	0	0	0	55472	55497	55534	55567	55573	55582	173	173	173	173	173	173
C3_OESOPHAGUS	50_60	UKBB	CARDIAC_ARRHYTM	1.69226074567858	-14.7874055787719	-14.8096453523068	-14.7519738177624	-14.7455234477252	-14.6552003479219	1.01536930151859	2902.22436754145	3515.57201865095	4318.30319418112	4767.39100783303	8579.51753081294	0.0955849024031937	0.995934638380492	0.996638853544659	0.997274311522887	0.997532149823316	0.998637085084951	1420	44530	1235	1005	698	466	277	105	1	0	0	0	0	0	44606	44836	45143	45375	45564	45736	108	109	109	109	109	109
C3_OESOPHAGUS	50_60	UKBB	CD2_BENIGN	0.956133616830752	-14.9946667676254	-14.9734226095818	0.975728003486642	-14.8778784450714	-14.8495983365051	1.01628002488627	2153.91536550169	2339.94558173976	1.01423715641375	2812.04820548453	4207.03918531748	0.346798600777221	0.994445502983118	0.994894333747777	0.336033825325635	0.995778602193163	0.997183710414278	4579	50151	3551	3257	2725	1930	1371	652	1	1	1	1	0	0	51032	51326	51858	52653	53212	53931	146	146	146	146	147	147
C3_OESOPHAGUS	50_60	UKBB	CD2_BENIGN_ASCENDING_COLON	-12.0858506230773	-12.0860430708397	-12.0306278527973	-11.9717453545241	-12.0469816696243	-11.7539714042957	2570.94515567547	1938.9149639322	2595.2355238386	3734.22143396264	4277.37018865445	9784.14157842557	0.996249208942373	0.995026494251462	0.996301292213017	0.997442022496455	0.997752804282362	0.999041478500628	220	55665	203	170	98	50	29	6	0	0	0	0	0	0	55513	55546	55618	55666	55687	55710	169	169	169	169	169	169
C3_OESOPHAGUS	50_60	UKBB	CD2_BENIGN_BREAST	-13.009292955572	-13.0111901635763	-13.0097999613864	-13.0094843267075	-13.0074076022657	-13.0064064118918	8722.46163273982	5869.81260820442	6461.9866010535	6638.41141245171	5464.38270153997	11672.5023979707	0.998809979271342	0.998231388301346	0.998393634627128	0.998436363852856	0.998100718696403	0.999110935396177	145	31033	97	97	88	89	79	27	0	0	0	0	0	0	31028	31028	31037	31036	31046	31098	53	53	53	53	53	53
C3_OESOPHAGUS	50_60	UKBB	CD2_BENIGN_CAECUM	-12.1696245808949	-12.2083552114404	-12.1155817539383	-12.2072177200146	-12.2105711684063	-12.1816677156679	2555.51748795273	1946.72668386182	2465.88679051667	3358.55389342178	4030.71861753172	8218.1567972442	0.996200409932606	0.994996321585003	0.996079788913839	0.997099963432811	0.997582909590876	0.998817306450133	212	55641	199	165	106	57	28	8	0	0	0	0	0	0	55483	55517	55576	55625	55654	55674	171	171	171	171	171	171
C3_OESOPHAGUS	50_60	UKBB	CD2_BENIGN_CAECUM_EXALLC	-13.0862293491491	-13.0602475797983	-13.0507247682894	-13.0550150031787	-13.0228491339195	-13.0228491339195	27685.1720750939	20265.4318504999	21929.7618661645	35985.6978231211	41015.0985149271	91712.5483612444	0.999622855876074	0.999485795848826	0.999525167156451	0.999710540706066	0.999746660852631	0.999886703287474	212	44190	199	165	106	57	28	8	0	0	0	0	0	0	44201	44235	44294	44343	44372	44392	2	2	2	2	2	2
C3_OESOPHAGUS	50_60	UKBB	CD2_BENIGN_COLON	-14.118256173407	-14.1102602764219	-14.1387046111009	-14.1739777195537	-14.1165310676193	-14.0829806862544	3053.96913112139	2317.39296532724	2603.73910988492	4165.52564892654	4633.27524540556	7956.205760289	0.996311456331468	0.995141829880947	0.995667385170646	0.997285054248304	0.997569031803974	0.998587695274532	1246	54867	1135	961	686	295	173	60	0	0	0	0	0	0	54815	54989	55264	55655	55777	55890	163	163	163	163	163	163
C3_OESOPHAGUS	50_60	UKBB	CD2_BENIGN_COLON_EXALLC	-15.0500872824234	-15.0573772391898	-15.0940555538012	-15.1028257103185	-15.0741261636238	-15.0423902346439	13633.0062920888	10315.2165157167	9497.01138294121	18231.1310118434	20240.9443861982	34419.2192984142	0.99911917961563	0.998835308542439	0.998731884344414	0.999339025643957	0.999405788030821	0.99965129683972	1246	44131	1135	961	686	295	173	60	0	0	0	0	0	0	44233	44407	44682	45073	45195	45308	9	9	9	9	9	9
C3_OESOPHAGUS	50_60	UKBB	CD2_BENIGN_COLORECANI	-14.1208289370047	-14.1108872604928	-14.1350970851307	-14.1704929922768	-14.1494198244581	-14.0886090862601	2733.98190371339	2068.80349463927	2266.15787672319	3685.83462145841	4157.50346373375	6994.95125977888	0.995878999313658	0.994557834122791	0.995023249388589	0.996932475033269	0.997284528581481	0.998392972923546	1567	54678	1431	1232	896	370	216	75	0	0	0	0	0	0	54652	54851	55187	55713	55867	56008	162	162	162	162	162	162
C3_OESOPHAGUS	50_60	UKBB	CD2_BENIGN_COLORECANI_EXALLC	-15.0704214825085	-15.0808804758702	-15.1335655141184	-15.1504261615396	-15.1365602235709	-15.0682239371114	12332.9172221807	9330.60672972345	8238.79378052039	15931.0814439849	17964.6225881118	30631.1165601408	0.999025011405123	0.998710395068129	0.998534393285589	0.999241213514332	0.999327721680887	0.999607500342678	1567	44076	1431	1232	896	370	216	75	0	0	0	0	0	0	44201	44400	44736	45262	45416	45557	11	11	11	11	11	11
C3_OESOPHAGUS	50_60	UKBB	CD2_BENIGN_DESCENDING_COLON	-12.1371758336382	-12.0948659325855	-12.1315715563697	-12.3057040438299	-12.2505207518857	-12.2049590041987	2940.24619575127	2246.78067765365	2531.47635972718	3887.56608113096	4284.20319492544	9159.68854725829	0.996706385430977	0.995704849930532	0.996176319579011	0.997474379942374	0.997718481686146	0.998936847533317	174	55653	155	132	95	45	27	8	0	0	0	0	0	0	55500	55523	55560	55610	55628	55647	172	172	172	172	172	172
C3_OESOPHAGUS	50_60	UKBB	CD2_BENIGN_DESCENDING_COLON_EXALLC	-17.6872505090946	-17.9818818906936	-17.5791559438604	-16.9047758332242	-17.7593637879575	-0.0113148159733084	262773.906182447	200599.190370624	168801.870990726	345949.32567492	375032.504444522	1128191.23063113	0.999946294575825	0.999928476950036	0.99991690769177	0.999961011458515	0.999962216815868	0.999999991997884	174	44158	155	132	95	45	27	8	0	0	0	0	0	0	44174	44197	44234	44284	44302	44321	3	3	3	3	3	3
C3_OESOPHAGUS	50_60	UKBB	CD2_BENIGN_ENDOCRINE_OTH	4.19807084242986	-11.1808187183938	-11.1190037122363	-11.157343231412	-11.0939679067901	-11.2078951343274	1.01309626723068	1682.93252972722	2257.17860179544	2928.1647585384	2586.15469229084	4338.46836904575	3.41593966234734e-05	0.994699171327813	0.996069586382576	0.99695978502019	0.996577281865944	0.997938766454152	128	55654	109	91	56	37	29	13	1	0	0	0	0	0	55499	55517	55552	55571	55579	55595	173	174	174	174	174	174
C3_OESOPHAGUS	50_60	UKBB	CD2_BENIGN_ENDOCRINE_OTH_EXALLC	31.1590110498583	0.265191456648538	0.63628285600864	-0.0535380861969856	0.0212571861394163	0.321288755476171	145049.073476871	5797167.97595669	9007177.96153905	8043143.29129823	10001925.877123	14909672.2285224	0.999828600810337	0.99999996350077	0.999999943636035	0.99999999468899	0.999999998304249	0.999999982806373	128	44066	109	91	56	37	29	13	1	0	0	0	0	0	44084	44102	44137	44156	44164	44180	0	1	1	1	1	1
C3_OESOPHAGUS	50_60	UKBB	CD2_BENIGN_EXALLC	3.02946367819282	-15.0259203240474	-15.0228420816129	3.03602328968676	-14.9131405343714	-14.9172799293126	1.10151195000494	6133.1951333762	6386.00309315212	1.10306034230491	7709.87332863491	11651.0212459566	0.00595447905757302	0.998045237827199	0.998123007063143	0.00591667628717297	0.998456659836251	0.998978435980703	4579	41210	3551	3257	2725	1930	1371	652	1	1	1	1	0	0	42223	42517	43049	43844	44403	45122	14	14	14	14	15	15
C3_OESOPHAGUS	50_60	UKBB	CD2_BENIGN_HEAMANGIOMA_LYMPHANGIOMA	-12.0043090163842	-11.9871906059664	-11.9114959451833	-11.8782579550306	-11.9483896770067	-12.0295465666797	2797.92950586284	2106.78958564239	2648.78277344974	3173.04063377714	3102.72458689719	5899.0371884864	0.996576745975116	0.995460228790047	0.996411949377926	0.997013131065867	0.996927406277999	0.998372923831466	190	55570	160	137	96	67	45	19	0	0	0	0	0	0	55428	55451	55492	55521	55543	55569	172	172	172	172	172	172
C3_OESOPHAGUS	50_60	UKBB	CD2_BENIGN_HEMANGIOMA	-12.0059549418444	-11.9933507411945	-11.9143779903787	-11.882577752232	-11.9517254368756	-12.0295019213743	2807.81556721404	2121.80174208574	2659.32579926128	3193.4502334587	3115.76397635362	5898.99715210794	0.996588331154222	0.995490031777009	0.996425309583943	0.997031141004135	0.996939410723117	0.998372918827155	186	55572	157	135	95	66	44	19	0	0	0	0	0	0	55429	55451	55491	55520	55542	55567	172	172	172	172	172	172
C3_OESOPHAGUS	50_60	UKBB	CD2_BENIGN_LEIOMYOMA_UTERI	-14.1987942448081	-14.1982347638268	-14.197259119454	2.43928699188708	-14.192713358045	-14.1887175293486	6057.11507767015	4145.09029202069	3951.57657946619	1.04943105214827	3772.4201928955	5405.57742050703	0.99812963957443	0.99726700038887	0.9971333594936	0.0201046036636068	0.996998181652379	0.997905691700649	1155	29440	710	733	767	700	551	281	0	1	1	1	0	0	29833	29810	29776	29843	29992	30262	52	51	51	51	52	52
C3_OESOPHAGUS	50_60	UKBB	CD2_BENIGN_LEIOMYOMA_UTERI_EXALLC	0.000447510737601414	0.000447510737601414	0.000447510737601414	35.9100860649545	0.000447510737601414	0.000447510737601414	92497910.2562321	62354791.0051272	63649991.529857	8033858.83066015	63649991.529857	126537176.449732	0.99999999999614	0.999999999994274	0.99999999999439	0.999996433581439	0.99999999999439	0.999999999997178	1155	23560	710	733	767	700	551	281	0	1	1	1	0	0	24004	23981	23947	24014	24163	24433	1	0	0	0	1	1
C3_OESOPHAGUS	50_60	UKBB	CD2_BENIGN_LIPOMATOUS	-13.1047815292577	-13.0897538202534	-13.1097891409006	-13.1583918510697	-13.1337848039124	-13.2361302547557	2849.56150102597	2088.47213708116	2314.75665375063	2609.76074469847	2619.78644135509	3996.31114372816	0.996330640347976	0.994999193949795	0.995481148130853	0.995977089761475	0.995999979212613	0.997357341736782	572	54931	446	398	329	273	181	80	0	0	0	0	0	0	54886	54934	55003	55059	55151	55252	171	171	171	171	171	171
C3_OESOPHAGUS	50_60	UKBB	CD2_BENIGN_LIPOMATOUS_EXALLC	-18.3701924107365	-18.0604724940081	-18.3505441103486	-18.2030791171594	-18.1565151557373	-18.8343606645028	224048.012925664	181235.127940113	209522.482048301	227838.962113812	211172.816592314	346082.454324186	0.999934579679169	0.999920489077897	0.999930119118168	0.999936253414971	0.999931398352607	0.999956577846142	572	43599	446	398	329	273	181	80	0	0	0	0	0	0	43724	43772	43841	43897	43989	44090	1	1	1	1	1	1
C3_OESOPHAGUS	50_60	UKBB	CD2_BENIGN_LIPO_SKIN_LIMBS	-11.9409607295339	-11.9724374023183	-12.0381358672947	-12.0492423370351	-12.1285486190586	-12.0962967386677	3541.73509572082	2609.60002512075	2740.62680647605	2790.23916839819	3197.70210823898	5412.89030157157	0.997309937107125	0.996339443073443	0.996495322952985	0.996554462191361	0.996973714824633	0.998216952526325	142	55499	109	99	89	80	49	16	0	0	0	0	0	0	55360	55370	55380	55389	55420	55453	172	172	172	172	172	172
C3_OESOPHAGUS	50_60	UKBB	CD2_BENIGN_LIPO_SKIN_TRUNK	-12.0096172912086	-12.0259989212915	-12.0743302581946	-12.0714458680905	-12.1194233066363	-12.3367129219502	3142.53746582802	2242.79449351454	2493.93991848951	2683.15653455749	2439.75782153214	3826.1639631727	0.996950787382047	0.995721715513832	0.996137082538541	0.996410351886333	0.996036548837626	0.997427382670757	190	55464	141	126	104	96	76	32	0	0	0	0	0	0	55340	55355	55377	55385	55405	55449	173	173	173	173	173	173
C3_OESOPHAGUS	50_60	UKBB	CD2_BENIGN_MELANOCYTIC	-12.9092414383741	-12.8821683291211	-12.914307193241	-12.8706030797356	-12.9035369615087	-12.8790480904596	3282.03441854314	2453.92636194866	2649.60825892474	3142.60386358814	3064.87184220787	4096.83872474106	0.996861684990672	0.995811432580378	0.996111090954523	0.99673225540884	0.996640804889638	0.997491730235401	447	55189	330	310	255	198	139	79	0	0	0	0	0	0	55135	55155	55210	55267	55326	55386	171	171	171	171	171	171
C3_OESOPHAGUS	50_60	UKBB	CD2_BENIGN_MELANOCYTIC_FACE	-11.8868693100756	-11.8525971701297	-11.8930966863226	-11.881664246071	-11.9112828070022	-11.7852154646595	4570.83302144565	3177.52526193596	3209.34492514224	3699.69677077084	3342.26463540392	4126.75867589891	0.99792503056582	0.997023790032403	0.997043229466298	0.997437579145072	0.997156476350638	0.997721400880944	103	55528	70	69	61	51	40	25	0	0	0	0	0	0	55389	55390	55398	55408	55419	55434	172	172	172	172	172	172
C3_OESOPHAGUS	50_60	UKBB	CD2_BENIGN_MELANOCYTIC_TRUNK	-11.9757349639875	-11.9250619811047	-11.9762172993464	-11.8870496927275	-11.9152958703369	-11.9801877011342	2972.32517175936	2227.28465358359	2483.94711951148	2879.61643966142	3056.39479642088	4326.15541654122	0.996785268223554	0.995728082009056	0.996153057453292	0.996706343818494	0.996889470384526	0.997790464358166	189	55604	144	137	110	84	51	29	0	0	0	0	0	0	55476	55483	55510	55536	55569	55591	173	173	173	173	173	173
C3_OESOPHAGUS	50_60	UKBB	CD2_BENIGN_OTHER_NOS	-11.989477762812	-11.9742319122567	-12.0040207755748	-11.9539435703375	-11.8384977883339	-11.8525011565463	3800.34937644015	2833.39946773961	3412.55997757796	4390.02219504012	4239.78347893856	7425.66459277748	0.997482809504405	0.996628069412733	0.997193367104029	0.997827378813789	0.997772116811813	0.998726454239082	102	55659	88	75	53	33	22	13	0	0	0	0	0	0	55501	55514	55536	55556	55567	55576	172	172	172	172	172	172
C3_OESOPHAGUS	50_60	UKBB	CD2_BENIGN_OVARY	-13.0071450695961	-13.006487926875	-13.007091038439	-13.0065595518935	-13.0063520273898	-13.0062246640209	7255.86949517738	5286.83539037668	6177.35939143071	6889.50673473391	7087.50299201747	11891.1018226227	0.998569682836829	0.998037074228244	0.998319969942789	0.998493690870673	0.998535794388789	0.999127291655612	156	31090	121	111	88	66	46	20	0	0	0	0	0	0	31071	31081	31104	31126	31146	31172	54	54	54	54	54	54
C3_OESOPHAGUS	50_60	UKBB	CD2_BENIGN_RECTUM	-13.1137690988649	-13.1110560245594	-13.1368646501776	-13.2055259492982	-13.3199863930265	-13.0967679754335	3013.07379736219	2254.72360249267	2392.98655698969	4088.54184507441	5208.30138664533	8937.42608658186	0.996527386460339	0.995360384655446	0.99561984633672	0.997422927940625	0.997959449901451	0.998830792543299	446	55489	421	377	272	100	51	14	0	0	0	0	0	0	55342	55386	55491	55663	55712	55749	172	172	172	172	172	172
C3_OESOPHAGUS	50_60	UKBB	CD2_BENIGN_RECTUM_ANAL	-13.1090045678075	-13.1070443056074	-13.1340562589545	-13.2063644318135	-13.3193908562186	-13.1031441407363	2984.22284470168	2241.69139633629	2379.34872363759	4033.82311284664	5060.97856633494	8409.78956727585	0.996495087914629	0.995334840148109	0.995595682387133	0.99738780428243	0.997900144425388	0.998756830703766	456	55482	427	381	277	104	55	17	0	0	0	0	0	0	55339	55385	55489	55662	55711	55749	172	172	172	172	172	172
C3_OESOPHAGUS	50_60	UKBB	CD2_BENIGN_RECTUM_ANAL_EXALLC	-18.3148926594991	-18.1272775694653	-18.2407046447072	-18.4126870777441	-18.8253728694093	-18.3984718314932	292840.956465094	193426.029406505	171727.644034572	315504.677470039	387369.560890082	681835.224082543	0.999950098612391	0.999925224774942	0.99991524965786	0.999953435876603	0.99996122443301	0.999978470081779	456	44079	427	381	277	104	55	17	0	0	0	0	0	0	44105	44151	44255	44428	44477	44515	3	3	3	3	3	3
C3_OESOPHAGUS	50_60	UKBB	CD2_BENIGN_RECTUM_EXALLC	-18.2789111925662	-18.1447785077619	-18.2406387731883	-18.4126235814744	-18.8253345111485	-18.3984399353897	295114.741988805	195141.376511403	171735.498393817	315519.482521445	387392.677291761	681878.139048984	0.999950580371142	0.999925810513032	0.999915253839974	0.999953438222091	0.999961226825821	0.999978471474117	446	44086	421	377	272	100	51	14	0	0	0	0	0	0	44108	44152	44257	44429	44478	44515	3	3	3	3	3	3
C3_OESOPHAGUS	50_60	UKBB	CD2_BENIGN_SIGMOID_COLON	-13.1129137425015	-13.1045381709964	-13.1447610824584	-13.1819096860969	-13.1387782700901	-13.0365754553729	2642.09349948474	2024.58846026901	2036.83318751778	3717.32664480928	4145.07794486354	7221.12433501776	0.996040053665087	0.994835574795049	0.994850864966708	0.997170649452454	0.997470925537591	0.998559548880654	629	55377	573	494	380	132	82	25	0	0	0	0	0	0	55262	55341	55455	55703	55753	55810	171	171	171	171	171	171
C3_OESOPHAGUS	50_60	UKBB	CD2_BENIGN_SIGMOID_COLON_EXALLC	-14.0452607030699	-14.0709771676615	-14.1477742996694	-14.1286001885801	-14.1214977287352	-14.0356569113852	12441.5009510236	9414.67942379408	7229.7587969603	16741.15165225	17654.0862203444	31957.4496552297	0.999099265086163	0.998807499357932	0.998438636226197	0.999326629920557	0.999361772471767	0.999649570484782	629	44104	573	494	380	132	82	25	0	0	0	0	0	0	44151	44230	44344	44592	44642	44699	9	9	9	9	9	9
C3_OESOPHAGUS	50_60	UKBB	CD2_BENIGN_SKIN	-12.9810800208087	-12.9175828966917	-12.8281022233486	-12.8620268851431	-12.9362387139817	-12.8163723539821	4080.39422700926	2985.98837736807	3372.25392014349	3821.63295444569	3584.07022375183	5314.77303560749	0.99746167029851	0.996548309468921	0.996964843020215	0.997314657524504	0.997120144949879	0.998075933695135	280	55256	214	198	155	121	91	47	0	0	0	0	0	0	55152	55168	55211	55245	55275	55319	170	170	170	170	170	170
C3_OESOPHAGUS	50_60	UKBB	CD2_BENIGN_TRANSVERSE_COLON	-13.1418585518683	-13.1447917937747	-13.1479218321853	-13.1514510669598	-13.1620068783458	-13.1211907604256	3517.8995486823	2760.25862752238	3261.7731516404	4953.85073206571	5377.66395427475	8725.68574491853	0.997019340232764	0.996200360835303	0.996783805942313	0.997881783687078	0.998047153618796	0.998800186955206	319	55584	295	233	157	76	40	15	0	0	0	0	0	0	55438	55500	55576	55657	55693	55718	170	170	170	170	170	170
C3_OESOPHAGUS	50_60	UKBB	CD2_BENIGN_TRANSVERSE_COLON_EXALLC	-17.8754469412779	-18.4848834264025	-18.2964243958203	-18.8728007603635	-18.800477492261	-18.1946468462406	277325.043282294	239730.465319433	225327.517243886	475272.59568956	440409.747157577	677194.648251879	0.999948571023543	0.999938477560372	0.999935212375719	0.999968316464113	0.999965939421598	0.99997856269561	319	44230	295	233	157	76	40	15	0	0	0	0	0	0	44251	44313	44389	44470	44506	44531	3	3	3	3	3	3
C3_OESOPHAGUS	50_60	UKBB	CD2_INSITU	4.05918761630636	-13.518777690761	-13.4440655185246	-13.4006968717859	-13.3085648546756	-13.2623738426349	0.526524421489809	2505.02481575442	2965.81788012072	3674.00931794929	3664.35697954625	5454.6866028772	1.26410174032703e-14	0.995694105872524	0.996383198156678	0.997089777269194	0.997102172321452	0.998060047501689	801	54570	654	566	426	303	206	97	4	0	0	0	0	0	54553	54641	54781	54904	55001	55110	160	164	164	164	164	164
C3_OESOPHAGUS	50_60	UKBB	CD2_INSITU_BREAST	-13.0107161692887	-13.0103682967537	-13.0101935229538	-13.0096845359931	-13.0085380898377	-13.0076838355054	5901.1774472411	4003.88591840874	4766.01422811678	5564.79809487886	5877.1666120328	12289.8700087197	0.998240852569015	0.997407330294176	0.997821949504152	0.998134664223286	0.998233961377872	0.999155513592979	218	31024	188	178	140	105	59	16	0	0	0	0	0	0	31000	31010	31048	31083	31129	31172	54	54	54	54	54	54
C3_OESOPHAGUS	50_60	UKBB	CD2_INSITU_BREAST_INTRADUCTAL	-13.0128559885894	-13.0123909982032	-13.0121554052916	-13.0116868923158	-13.0101642875488	-13.0101096223507	5359.10871413323	3769.53024021726	4291.51301429838	5266.8338600459	5354.45616655649	9674.10217755706	0.998062598234848	0.997245713764011	0.99758076418315	0.998028832160532	0.998061315905593	0.998926974071343	267	30979	228	213	166	117	76	23	0	0	0	0	0	0	30964	30979	31026	31075	31116	31169	54	54	54	54	54	54
C3_OESOPHAGUS	50_60	UKBB	CD2_INSITU_CERVIX_UTERI_NOS	-12.0045751840498	-12.0055474635766	-12.0083700845366	-12.0089727198507	-12.0078926339986	-12.0057615511764	8764.56848680864	5490.99302820872	5036.92973154331	5205.88332880847	4108.97187423791	4560.82372757983	0.998907161006504	0.998255500729273	0.998097792797355	0.998159435234893	0.997668297862196	0.997899677494333	100	30813	39	37	48	54	58	46	0	0	0	0	0	0	30820	30822	30811	30805	30801	30813	54	54	54	54	54	54
C3_OESOPHAGUS	50_60	UKBB	CD2_INSITU_EXALLC	6.85531506061246	-13.7173541498804	-13.6750839684174	-13.5839899057306	-13.5097220038023	-10.7959825938797	0.869130563483456	12806.0395183533	15549.8890724337	18069.585112568	18159.4813190867	7695.97397216794	3.08164524573777e-15	0.999145335840752	0.999298314161033	0.99940018242082	0.999406414895676	0.998880720616219	801	43959	654	566	426	303	206	97	4	0	0	0	0	0	44098	44186	44326	44449	44546	44655	4	8	8	8	8	8
C3_OESOPHAGUS	50_60	UKBB	CD2_LEIOMYOMA_ENDOMETRIOSIS	-13.0106763238551	-13.0112874787965	-13.0126293749647	-13.0108220351509	-13.0082910902482	-13.0061020361708	9727.01093118135	6140.73163191731	6479.16181280814	6597.68056841317	5389.78692865161	7731.22024937184	0.998932764161327	0.998309403789356	0.998397544405611	0.99842654896838	0.998074301510557	0.998657732831122	162	30027	95	98	100	100	89	43	0	0	0	0	0	0	30042	30039	30037	30037	30048	30094	52	52	52	52	52	52
C3_OESOPHAGUS	50_60	UKBB	CD2_PRIMARY_LYMPHOID_HEMATOPOIETIC	-13.069653924656	-13.0792554322209	-13.0775997876968	-13.1201731030307	-12.9640166132589	-13.1335340828858	3278.2471139646	2608.82787588719	3336.83517611771	4207.77975270074	4854.64348848042	7442.60496176609	0.996819017269182	0.995999854050886	0.996872968636303	0.997512140081876	0.997869302569328	0.998592020040189	363	55377	319	254	165	104	55	21	0	0	0	0	0	0	55248	55313	55402	55463	55512	55546	173	173	173	173	173	173
C3_OESOPHAGUS	50_60	UKBB	CHOLELITH_BROAD	1.80818179267568	-14.2005137284675	-14.1903533364843	-14.1820126059722	-14.1336301432129	-14.0931796167673	1.0142949531367	2265.00716622412	2611.04035769292	2992.52293034842	3057.88942833072	4813.40869543911	0.0746354436481562	0.994997677445871	0.995663717694097	0.996218720188379	0.996312173676691	0.997663877082903	1898	52552	1511	1328	1011	770	529	237	1	0	0	0	0	0	52783	52966	53283	53524	53765	54057	155	156	156	156	156	156
C3_OESOPHAGUS	50_60	UKBB	CHRONNAS	-11.9449495939311	-11.9249138877519	-11.9351081889294	-11.9145866522535	-11.9482293023224	-11.9158370105531	3499.26839471762	2611.05272424851	3006.74651517156	3336.24703206505	3067.1596674806	5369.25324706295	0.997276381438531	0.996356001732597	0.996832851223162	0.997150557365956	0.996891820247002	0.998229278050787	162	52384	113	105	84	74	58	21	0	0	0	0	0	0	52280	52288	52309	52319	52335	52372	153	153	153	153	153	153
C3_OESOPHAGUS	50_60	UKBB	CIRRHOSIS_BROAD	3.44751825097472	2.94852063287914	-11.6379409985926	-11.6228266807954	-11.674856212708	-11.7855382916983	1.01385479713042	1.01147342153393	1886.59872537724	2385.43658030646	2967.67360129008	4355.84171521505	0.000672857893394215	0.00355603357544376	0.995078087128181	0.996112394123259	0.996861122634889	0.997841177851472	271	55510	240	169	102	66	37	16	2	1	0	0	0	0	55372	55443	55510	55546	55575	55596	167	168	169	169	169	169
C3_OESOPHAGUS	50_60	UKBB	COLITNONINFNAS	-13.9762811441329	-13.972235488175	-13.975456015181	-13.9995811911023	-13.9981474222139	-14.0294072463615	3060.55251241064	2270.14573423835	2554.46556574666	2838.38013734905	2585.90597113035	3498.33056772116	0.996356402924306	0.995089231310855	0.995634803182578	0.996064655239705	0.995680874987167	0.996800240223713	1457	53046	1111	967	784	619	496	288	0	0	0	0	0	0	53237	53381	53564	53729	53852	54060	155	155	155	155	155	155
C3_OESOPHAGUS	50_60	UKBB	CONGEN_HEART_ARTER	-12.1541582336987	-12.2343967659348	-12.1920906703497	-12.1331321650707	-12.1323176685759	-12.0673576887809	3437.10010764517	2630.86763782939	3112.82117774637	3449.74461925849	3970.57012231365	6705.63414105721	0.997178553230936	0.996289588663994	0.996874906882819	0.997193757817342	0.997562019157644	0.99856413979795	147	55652	119	97	71	53	33	15	0	0	0	0	0	0	55509	55531	55557	55575	55595	55613	171	171	171	171	171	171
C3_OESOPHAGUS	50_60	UKBB	COPD_ASTHMA_INFECTIONS	-16.1819716852312	-16.1536101147997	-16.1443000330725	-16.143168065925	-16.127189677283	-16.1291395170207	4643.65858262992	3332.00152114848	3638.13911077078	3927.75613319763	3795.09888237716	6012.07502870631	0.997219580421363	0.9961318548199	0.996459386220848	0.996720685332198	0.996609417218332	0.99785944521636	5617	41985	4189	3697	3104	2645	2044	978	0	0	0	0	0	0	43290	43782	44375	44834	45435	46501	123	123	123	123	123	123
C3_OESOPHAGUS	50_60	UKBB	COPD_ASTHMA_PNEUMONIA_SEPSIS	-13.6204341863556	1.6964248337725	-13.5982905476369	-13.5706249774864	-13.6259971544494	-13.6518060660066	2530.60319624436	1.01647821898139	2461.3427313452	3006.8135246656	3289.52222877439	5853.74061822392	0.995705576561834	0.0951324545287553	0.995591913816542	0.996398926870162	0.996694978507962	0.998139214542704	1292	40626	1125	807	540	362	218	93	1	1	0	0	0	0	40677	40995	41262	41440	41584	41709	115	115	116	116	116	116
C3_OESOPHAGUS	50_60	UKBB	COPD_COMORB	1.5153255421771	0.866815998352311	1.41062917259473	1.0076522351339	0.32582263132037	-14.1588174483503	0.625362083826365	0.619378521812625	0.548190817788394	0.741470392467076	1.02206385799665	2187.75268730657	0.0153879667058378	0.161665151143883	0.010074991703415	0.174149164986617	0.749886582417468	0.994836243125512	11545	36433	9177	8085	6372	4734	3310	1460	13	10	7	3	1	0	38724	39816	41529	43167	44591	46441	64	67	70	74	76	77
C3_OESOPHAGUS	50_60	UKBB	COPD_CVDMETABOCOMORB	1.06440489452847	1.20630985367509	1.52012242097659	-14.7427967374178	-14.7222807550844	-14.7011339114214	1.03205897534243	0.747154231281286	0.747045534179953	2946.19975702381	3135.41357116031	5209.03917257734	0.302380865846228	0.106410504175406	0.0418663973113169	0.9960073987581	0.99625356046864	0.99774818506556	5293	33816	4566	3769	2725	1825	1125	427	5	4	2	0	0	0	34482	35279	36323	37223	37923	38621	56	57	59	61	61	61
C3_OESOPHAGUS	50_60	UKBB	COPD_EARLY	2.291961668573	-13.8581323858423	-13.8842551106455	-13.9095789613664	-13.8798255789655	-13.9077408729254	1.01274152981487	2586.96687050811	3129.19736994324	4014.46663471277	4567.5858977543	8927.13421615268	0.023627924368875	0.995725829690792	0.996459796192884	0.997235444430307	0.997575419107559	0.998756961981233	815	53907	717	565	392	243	144	57	1	0	0	0	0	0	53856	54008	54181	54330	54429	54516	148	149	149	149	149	149
C3_OESOPHAGUS	50_60	UKBB	COPD_EARLYANDLATER	2.30246909846758	-13.8676861395343	-13.8934016811088	-13.9184841850932	-13.8870116485312	-13.9145170080428	1.01275530494921	2612.78054406758	3160.53238342477	4054.47212826196	4610.39950291301	9012.47573020413	0.0229978544353306	0.995765139655907	0.996492586168551	0.997260969744577	0.997596690822928	0.998768132729183	815	54586	717	565	392	243	144	57	1	0	0	0	0	0	54528	54680	54853	55002	55101	55188	155	156	156	156	156	156
C3_OESOPHAGUS	50_60	UKBB	COPD_EARLY_EXMORE	2.79036367876774	-14.2095908009315	-14.2379153758233	-14.2530566069486	-14.2893306324271	-14.2823647981125	1.03610581048509	3889.90065293329	4734.72350903444	6118.18492360819	7003.74785936583	14314.7605154939	0.00707854751536306	0.997085378545071	0.99760066333053	0.998141232462497	0.998372124665965	0.999203921262871	815	28909	717	565	392	243	144	57	1	0	0	0	0	0	28963	29115	29288	29437	29536	29623	43	44	44	44	44	44
C3_OESOPHAGUS	50_60	UKBB	COPD_EXCL	0.6381719653998	0.698701461806672	-16.1006008337918	-16.1048470834772	-16.103556739389	-16.0980059278326	1.02454086703168	0.733994439302204	3503.81210970298	3838.53156880454	3787.19703333387	5892.06810776444	0.533359565066048	0.341139300313659	0.996333600315036	0.996652425305643	0.996607321862345	0.997820063486217	6406	32902	4891	4295	3501	2852	2141	1031	3	2	0	0	0	0	34329	34925	35719	36368	37079	38189	85	86	88	88	88	88
C3_OESOPHAGUS	50_60	UKBB	COPD_HOSPITAL	2.30246909846758	-13.8676861395343	-13.8934016811088	-13.9184841850932	-13.8870116485312	-13.9145170080428	1.01275530494921	2612.78054406758	3160.53238342477	4054.47212826196	4610.39950291301	9012.47573020413	0.0229978544353306	0.995765139655907	0.996492586168551	0.997260969744577	0.997596690822928	0.998768132729183	815	54586	717	565	392	243	144	57	1	0	0	0	0	0	54528	54680	54853	55002	55101	55188	155	156	156	156	156	156
C3_OESOPHAGUS	50_60	UKBB	COPD_HOSPITAL_ASTHMA_INF	-12.0849888920383	-12.0914327286751	-12.0568915234945	-12.1770441995377	-12.0340378037555	-11.979474664914	2782.84395028173	2219.36556230932	2736.97751093031	3448.0668352053	3587.65609648583	6345.48009690942	0.996535056970745	0.995653028086396	0.996485182488424	0.997182231136599	0.997323669074126	0.998493694400111	194	53632	176	125	84	54	36	13	0	0	0	0	0	0	53495	53546	53587	53617	53635	53658	155	155	155	155	155	155
C3_OESOPHAGUS	50_60	UKBB	COPD_HOSPITAL_ASTHMA_PNEUM_SEPSIS	-12.1003962613077	-12.0675391086235	-12.0462873681047	-12.094404832692	-11.9666928444069	-12.270170379283	3363.41684625252	2802.42765436866	3541.748853662	4148.93870084438	4822.22900798361	12385.3244499273	0.997129496886383	0.996564238377173	0.997286219726027	0.997674122006355	0.998019996634573	0.999209533997907	137	53684	130	86	57	36	19	5	0	0	0	0	0	0	53536	53580	53609	53630	53647	53661	155	155	155	155	155	155
C3_OESOPHAGUS	50_60	UKBB	COPD_HOSPITAL_MAIN	2.30246909846758	-13.8676861395343	-13.8934016811088	-13.9184841850932	-13.8870116485312	-13.9145170080428	1.01275530494921	2612.78054406758	3160.53238342477	4054.47212826196	4610.39950291301	9012.47573020413	0.0229978544353306	0.995765139655907	0.996492586168551	0.997260969744577	0.997596690822928	0.998768132729183	815	54586	717	565	392	243	144	57	1	0	0	0	0	0	54528	54680	54853	55002	55101	55188	155	156	156	156	156	156
C3_OESOPHAGUS	50_60	UKBB	COPD_MODE	3.01602975658283	-14.227971132261	-14.256183117758	-14.2612556335097	-14.2906184319753	-14.2776271372829	1.0459125116308	4296.16105438808	5268.39157323592	6757.86458507481	7616.02203173266	15915.7515075039	0.00393114308607713	0.997357580965318	0.997840939807561	0.998316209640109	0.998502859225882	0.999284237585361	815	28242	717	565	392	243	144	57	1	0	0	0	0	0	28295	28447	28620	28769	28868	28955	44	45	45	45	45	45
C3_OESOPHAGUS	50_60	UKBB	COPD_MULTIMORB	-12.0109678188017	-11.973794019318	-12.0101479560592	-12.048695030346	-12.1818599680758	-12.2023321074082	2420.87339255683	2029.73088556779	2539.97377391431	3287.46277102141	4046.67407728907	6619.77516185564	0.996041376432288	0.995293144505988	0.996227253991038	0.997075724688019	0.997598100779917	0.998529248102435	230	53706	208	160	101	60	32	11	0	0	0	0	0	0	53580	53628	53687	53728	53756	53777	148	148	148	148	148	148
C3_OESOPHAGUS	50_60	UKBB	COX_ARTHROSIS	2.20981621705265	1.67539283994736	-13.5906700176256	-13.6313724224987	-13.5987682508494	-13.7949373595927	1.01576743615909	1.01383571238418	2536.62800938741	3266.16146409042	3679.42782765589	7642.2194371991	0.0295916246494413	0.0984267736136425	0.995725138310238	0.996670026836109	0.997051111466278	0.998559742801216	1072	45798	960	792	540	331	186	57	2	1	0	0	0	0	45780	45948	46200	46409	46554	46683	128	129	130	130	130	130
C3_OESOPHAGUS	50_60	UKBB	C_PSOR_ARTHR_COMORB	0.675559276045262	-14.7088969699902	0.49117395405304	1.57505131157901	1.78772723913035	-14.7427217368286	1.02453211968653	1650.30098176075	1.02131512679278	0.736723364942903	0.734250235893081	5102.60081087662	0.509649722179711	0.992888663008991	0.630571211990587	0.0325237110408666	0.0149014379554035	0.997694710182477	4623	29923	4081	3392	2356	1537	908	300	5	5	5	4	2	0	30388	31077	32113	32932	33561	34169	72	72	72	73	75	77
C3_OESOPHAGUS	50_60	UKBB	C_STROKE	-13.7955510191285	1.89666739822645	-13.7836027714023	-13.7363951587808	-13.6881666032598	-13.7763732479588	3358.3796960513	1.01211955568004	3242.80098434476	3770.24614881947	4383.84157934026	7547.57715119977	0.996722459279145	0.0609365056925881	0.996608582894593	0.997093019145656	0.997508678437802	0.998543645305677	675	48732	593	460	307	214	123	41	1	1	0	0	0	0	48684	48817	48970	49063	49154	49236	129	129	130	130	130	130
C3_OESOPHAGUS	50_60	UKBB	D3_ANAEMIA	2.97907582699609	-16.1344701874168	-16.0827599794556	-16.0573854350114	-16.0180257075998	-16.0102765426008	0.661255940846676	6163.27063083161	6937.38401601161	7904.58659810655	7875.89769684949	12192.7635066085	6.63172774967258e-06	0.997911266480647	0.998150286280983	0.998379177588246	0.998377260969127	0.998952300781555	2705	19768	2069	1775	1399	1109	813	377	3	0	0	0	0	0	20368	20662	21038	21328	21624	22060	33	36	36	36	36	36
C3_OESOPHAGUS	50_60	UKBB	D3_ANAEMIANAS	2.80186637556586	-14.0769621209254	-14.0473319024126	-13.9684686007813	-13.9354552742052	-13.8749907342189	0.726517508534962	2482.21176964753	2957.13373150975	3449.11208413868	3509.02482634365	5651.76839594147	0.000114988695899968	0.995475111885628	0.996209807161194	0.996768677069211	0.996831354597161	0.998041209583936	1409	53915	1130	935	689	516	360	154	2	0	0	0	0	0	54038	54233	54479	54652	54808	55014	154	156	156	156	156	156
C3_OESOPHAGUS	50_60	UKBB	D3_ANAEMIA_B12_DEF	-11.9609727573694	-11.9568482779706	-11.8896533080218	-11.7596943050322	-11.7842107717306	-11.8272868887261	3335.3825257249	2403.52776332019	2741.32560262135	2937.21468456577	3383.95334997713	5423.07065388816	0.997138722480304	0.996030773834628	0.99653943294571	0.996805526845576	0.997221468542922	0.998259878447823	175	52154	133	120	96	81	51	23	0	0	0	0	0	0	52050	52063	52087	52102	52132	52160	146	146	146	146	146	146
C3_OESOPHAGUS	50_60	UKBB	D3_ANAEMIA_IRONDEF	2.11253858240803	-14.510419089056	-14.4293860540742	-14.4272814242884	-14.3149591438733	-14.3093826264295	1.01505992834153	3034.50172763888	3421.62496838091	3825.26336162288	3762.0386624072	5601.65107915576	0.0374159767677979	0.996184679964171	0.996635239005942	0.996990722801643	0.996963971305906	0.99796181109929	1521	53579	1129	1012	839	677	502	232	1	0	0	0	0	0	53811	53928	54101	54263	54438	54708	159	160	160	160	160	160
C3_OESOPHAGUS	50_60	UKBB	D3_ANAEMIA_IRONDEF_NAS	2.11253858240803	-14.510419089056	-14.4293860540742	-14.4272814242884	-14.3149591438733	-14.3093826264295	1.01505992834153	3034.50172763888	3421.62496838091	3825.26336162288	3762.0386624072	5601.65107915576	0.0374159767677979	0.996184679964171	0.996635239005942	0.996990722801643	0.996963971305906	0.99796181109929	1521	53579	1129	1012	839	677	502	232	1	0	0	0	0	0	53811	53928	54101	54263	54438	54708	159	160	160	160	160	160
C3_OESOPHAGUS	50_60	UKBB	D3_APLASTICANDOTHANAEMIA	2.7015715412878	-14.0841199687303	-14.0503584550367	-13.9770182863087	-13.9395129476666	-13.8664982477972	0.726036383641155	2368.51740911123	2801.63935655312	3264.31844622271	3279.26237525588	4891.26674206322	0.000198446092092477	0.995255497972176	0.99599858666081	0.996583662652827	0.996608356575819	0.997738039933654	1564	54007	1229	1012	754	570	415	198	2	0	0	0	0	0	54184	54401	54659	54843	54998	55215	156	158	158	158	158	158
C3_OESOPHAGUS	50_60	UKBB	D3_BLOODOTHER	-12.9940380546263	-12.9684752089166	-12.9865010325319	-12.9434176180845	-12.8957703821688	-13.0305572822232	2534.25419438107	2025.18830449916	2507.29605418987	2900.85742033662	3195.34154647855	5199.71924541577	0.995908975136857	0.994890709468029	0.995867387767607	0.996439908165891	0.996779903491888	0.998000494045695	689	55071	588	431	288	209	132	61	0	0	0	0	0	0	55001	55158	55301	55380	55457	55528	171	171	171	171	171	171
C3_OESOPHAGUS	50_60	UKBB	D3_BLOOD_IMMUN	2.31888226763991	-14.9553891433101	-14.928753122285	-14.8941837389411	-14.7962708636465	-14.7923073031473	0.60193417762998	2465.39000779757	2884.26816985898	3250.15249157887	3172.48492830127	4873.95284896902	0.000116972860433821	0.995159954052776	0.995870228514768	0.996343618433932	0.996278729908497	0.997578446927453	3415	51300	2650	2238	1731	1373	996	462	3	0	0	0	0	0	51917	52329	52836	53194	53571	54105	145	148	148	148	148	148
C3_OESOPHAGUS	50_60	UKBB	D3_COAGDEF_PURPUR_HAEMORRHAGIC	-13.085600961917	-13.0560464223575	-13.0642576235756	-12.987247382189	-12.9743828678857	4.73348873093389	3508.18288585243	2847.22860980543	3498.39761254945	4225.17740763288	4437.74715733725	1.01239681096922	0.997023879567994	0.996341290852969	0.997020422952617	0.997547485736929	0.997667274709094	2.93199545974753e-06	382	55311	328	232	153	106	72	36	0	0	1	1	1	1	55193	55289	55368	55415	55449	55485	172	172	171	171	171	171
C3_OESOPHAGUS	50_60	UKBB	D3_COAGOTHER	-11.212535101291	-11.1778606959538	-11.0909006612874	-10.9690843399661	-11.1843361285851	5.73593826962478	2461.54707563679	1876.51983207008	2304.92324055263	2712.32333316978	2748.30478444338	1.01457233247274	0.996365587399887	0.995247271263684	0.996160729303867	0.996773231614032	0.996752985862787	1.57164785072061e-08	130	54952	105	82	62	45	31	13	0	0	1	1	1	1	54808	54831	54851	54868	54882	54900	169	169	168	168	168	168
C3_OESOPHAGUS	50_60	UKBB	D3_HAEMOLYTICANAEMIA	-11.8805675159063	-11.8803490180293	-11.8825808156755	-11.9115808153187	-11.8910337021848	-11.9679068106641	3910.05419258011	2778.71578674308	2905.83304385774	3463.52344890419	2879.95531573275	5576.79599648497	0.997575658458501	0.996588669404644	0.996737286275766	0.997255959766915	0.996705627620708	0.998287726367275	142	55598	107	95	76	65	52	23	0	0	0	0	0	0	55460	55472	55491	55502	55515	55544	173	173	173	173	173	173
C3_OESOPHAGUS	50_60	UKBB	D3_IMMUNEMECHANISM	-11.9851346837711	-11.9801529691718	-11.9756397713319	-11.9995706341758	-12.1075007970044	-12.2003586483037	3222.33002504995	2527.2693106118	2837.12162179643	2949.68208939255	3192.19525448674	5778.44916652354	0.997032354910699	0.996217758332687	0.996632097252584	0.996754143176389	0.996973755041942	0.99831538354171	148	55520	117	102	87	70	46	18	0	0	0	0	0	0	55380	55395	55410	55427	55451	55479	171	171	171	171	171	171
C3_OESOPHAGUS	50_60	UKBB	D3_NUTRIANAEMIA	1.97354742836126	-14.4924919433833	-14.4138336005697	-14.4003452198057	-14.2965970923972	-14.299786154296	1.01452709173794	2803.44304426708	3177.31514647556	3529.12083207149	3537.53835920866	5331.68660749244	0.0517403195162922	0.995875327629787	0.996380423308524	0.996744293611979	0.996775440466734	0.997860045843567	1675	53655	1258	1117	920	746	538	245	1	0	0	0	0	0	53911	54052	54249	54423	54631	54924	160	161	161	161	161	161
C3_OESOPHAGUS	50_60	UKBB	D3_OTHERANAEMIA	2.77055886719792	-14.0789816425399	-14.0402236042279	-13.969694660399	-13.9388736342208	-13.8678916858754	0.726506990255091	2433.74843154344	2866.22872262593	3335.32243021153	3310.84816545458	5011.39875378171	0.000136993853126009	0.995384346514706	0.996091577495331	0.996658142853425	0.99664086703538	0.997792041087028	1488	53930	1164	972	728	557	407	193	2	0	0	0	0	0	54098	54290	54534	54705	54855	55069	154	156	156	156	156	156
C3_OESOPHAGUS	50_60	UKBB	D3_OTHERBLOOD	-12.2359644366897	-12.2250454353903	-12.1804261806546	-12.1610666138897	-12.0408983165277	-11.9119552218837	4018.20571382586	2833.08243017161	3414.85065092793	3762.76661390543	4006.73374174321	7760.58441266066	0.997570340416187	0.996557055794226	0.997154032671067	0.997421282955481	0.997602228392582	0.998775303389143	117	54380	98	88	68	52	32	15	0	0	0	0	0	0	54250	54260	54280	54296	54316	54333	149	149	149	149	149	149
C3_OESOPHAGUS	50_60	UKBB	D3_PURPURA_AND3_OTHER_HAEMORRHAGIC	-12.0664159396785	-12.0535788189474	-12.1074550674827	-12.0339877026876	-11.9080798220769	-11.7976793102377	2507.28414753495	2101.53003706441	2583.7494138827	3203.38230295743	3430.6457815312	5077.63096698894	0.996160160056612	0.99542366202636	0.996261124990484	0.997002633622563	0.997230476544464	0.998146147727813	263	55227	232	156	96	63	43	23	0	0	0	0	0	0	55088	55164	55224	55257	55277	55297	170	170	170	170	170	170
C3_OESOPHAGUS	50_60	UKBB	D3_THROMBOCYTOPENIANAS	-12.0691615413591	-12.1066231849291	-12.1246504669728	-12.0052902024794	-11.8553053081893	-11.7084233557603	2870.62104107476	2461.07825848939	2955.2959762148	3883.64999985873	4680.32475529604	6915.60167454992	0.996645405594336	0.996075033887849	0.996726539625264	0.997533552084925	0.99797895328885	0.998649146350011	206	55167	187	120	73	42	23	13	0	0	0	0	0	0	55016	55083	55130	55161	55180	55190	170	170	170	170	170	170
C3_OESOPHAGUS	50_60	UKBB	DIABETES_FG	-14.3413462564741	0.293048605118449	1.30638506631615	-14.3107930336928	-14.3316257766202	-14.3129996430079	1965.71271535509	1.01281683124724	0.725027461656055	2129.03191338676	2326.54264551134	3700.07132227229	0.994178886284685	0.772321066742671	0.0715702383997964	0.994636870044255	0.995085019979445	0.996913547886523	4091	51650	3443	2930	2121	1466	930	389	3	3	2	0	0	0	52158	52671	53480	54135	54671	55212	137	137	138	140	140	140
C3_OESOPHAGUS	50_60	UKBB	DM1_RETINOPATHY	-14.0291985251189	-14.0498950717578	-14.0024930778029	-13.9305150662034	-14.018812297845	-14.2488569956076	6600.09578486212	5281.94544798352	5723.56002051234	7597.91595183769	7357.75901675485	11185.7155265846	0.998304013632636	0.997877641628561	0.998048004763697	0.998537107183273	0.998479783436746	0.998983619786846	148	7980	122	100	72	54	34	13	0	0	0	0	0	0	7953	7975	8003	8021	8041	8062	53	53	53	53	53	53
C3_OESOPHAGUS	50_60	UKBB	DM2_RETINOPATHY	2.85227199284657	2.40058362137918	-13.1447035102129	-13.1059830383478	-13.2603107264242	-13.3304017738789	1.04770833121042	1.03999445920573	3307.58125906356	3922.18581325426	4559.13213851458	7875.54143082875	0.00648113609002642	0.0209843585119367	0.996829124499543	0.997333873875836	0.997679342918455	0.998649474860956	263	8035	234	178	105	73	36	12	2	1	0	0	0	0	8010	8066	8139	8171	8208	8232	52	53	54	54	54	54
C3_OESOPHAGUS	50_60	UKBB	DM_COMORB	0.873744152253614	1.06174310728484	-14.3446814579658	-14.314542957875	-14.3167574216223	-14.3549297613006	1.01271518767926	0.7228452454106	1901.31360914443	2330.20677611624	2609.25268326919	4693.45984946019	0.388261835283377	0.1418765307374	0.993980324324309	0.995098597642008	0.995622094225277	0.997559676797405	2962	51689	2608	2093	1454	949	565	190	3	2	0	0	0	0	51901	52416	53055	53560	53944	54319	139	140	142	142	142	142
C3_OESOPHAGUS	50_60	UKBB	DM_COMORB_EXMORE	1.00100975867586	1.20911766839487	-14.435576633207	-14.4100177714552	-14.4104585841182	-14.4336072794654	1.01586102472362	0.72704171593645	2134.05396768769	2621.52001290361	2965.10207232856	5279.63253388532	0.324437149179287	0.0962994147770308	0.994602837576122	0.995614196060015	0.996122279478045	0.997818723559661	2962	46344	2608	2093	1454	949	565	190	3	2	0	0	0	0	46588	47103	47742	48247	48631	49006	107	108	110	110	110	110
C3_OESOPHAGUS	50_60	UKBB	DM_COMPLICATIONS	2.60722745793675	2.12372554811485	2.64213781383065	-13.1563054729956	-13.2033835244996	-13.265851133773	1.04898901345456	1.04115982774377	1.04330585468272	3224.55895967605	3516.8197398976	5801.37952228923	0.012938162317859	0.0413733380825297	0.0113262979128409	0.996744614063033	0.997004466564818	0.998175501440541	367	8379	316	256	164	109	66	24	3	2	1	0	0	0	8374	8434	8526	8581	8624	8666	53	54	55	56	56	56
C3_OESOPHAGUS	50_60	UKBB	DM_HYPOGLYC	-12.2359269303545	-12.2658772102203	-12.2643576497465	-12.1741146325472	-12.0912338147513	-12.3146375910868	3286.38515565273	2639.07955985717	3212.08400162349	4071.14509642721	4956.08065746235	9232.31101463006	0.997029309053422	0.996291616605926	0.996953529909112	0.997614056143895	0.998053421669588	0.998935731662785	156	47840	140	98	64	39	19	8	0	0	0	0	0	0	47728	47770	47804	47829	47849	47860	128	128	128	128	128	128
C3_OESOPHAGUS	50_60	UKBB	DM_IBD	-15.0164475299735	1.0924414079945	2.10775588754628	-14.9895514993036	-15.0287063096537	-15.0178856476999	4135.30399703418	1.03393077382402	0.754498730668748	4470.7861072667	4766.66551775249	7419.67797586419	0.997102663959065	0.290698529203873	0.00521274234260901	0.997324875531825	0.997484372918122	0.998385033561907	2383	23206	2031	1708	1245	839	536	213	3	3	2	0	0	0	23511	23834	24297	24703	25006	25329	44	44	45	47	47	47
C3_OESOPHAGUS	50_60	UKBB	DM_NEPHROPATHY	-10.8771321922225	3.82539502320509	4.31951187184483	-10.718735754462	-10.8159706146992	-10.8481162057702	2015.01493665999	1.01142575171022	1.01095671306025	2374.36011685988	2849.58532127154	4623.02781742149	0.995693007760677	0.000155460399571868	1.93122668655885e-05	0.996398067563342	0.996971532953355	0.998127734283037	104	55638	92	72	41	26	16	6	2	2	1	0	0	0	55476	55496	55527	55542	55552	55562	172	172	173	174	174	174
C3_OESOPHAGUS	50_60	UKBB	DM_NEPHROPATHY_EXMORE	-13.1592188941551	3.42829957313971	3.94338516955997	-13.0582348252363	-12.994482954598	-13.1387519234948	4942.35575995884	1.04657113425526	1.04289789351715	5897.04610883339	6816.24701321049	10649.3082147408	0.997875603114705	0.00105383874255167	0.000156086455012504	0.998233190778682	0.998478915006341	0.99901559759216	104	7958	92	72	41	26	16	6	2	2	1	0	0	0	7916	7936	7967	7982	7992	8002	52	52	53	54	54	54
C3_OESOPHAGUS	50_60	UKBB	DM_OTHER_WIDE	1.49090643388981	-14.2458915007864	-14.2590545327009	1.72647823177445	-14.2421715064837	2.87307959661771	1.01561953504596	2008.03818882741	2406.96690844277	1.01370104530063	3170.22184718809	1.01203716120444	0.14211038613527	0.994339509278841	0.995273298989731	0.0885412381575932	0.996415528287603	0.00452683181143463	2249	50014	1885	1591	1131	790	489	215	2	2	2	2	1	1	50244	50538	50998	51339	51640	51914	132	132	132	132	133	133
C3_OESOPHAGUS	50_60	UKBB	DUODENAL_ULCER_UNSPE_ACUTE_CHRONIC_WO_HAEMORRHAGE_PERFORATION	-12.2832867452877	-12.302100631901	-12.2579672289256	-12.219384183684	-12.19661967117	-12.1880319537453	2915.19172624886	2064.85963009155	2418.36704317372	2954.5094388451	3392.65687161154	5571.7695461214	0.99663808875355	0.995246360601109	0.995955783077997	0.996700084941477	0.997131606898022	0.998254659549971	192	55503	164	146	110	72	42	16	0	0	0	0	0	0	55359	55377	55413	55451	55481	55507	172	172	172	172	172	172
C3_OESOPHAGUS	50_60	UKBB	E4_ACIDOSIS	-12.0866374257755	-12.1259071476553	-12.2209777830605	-11.8435329594167	-11.7276935680834	-11.5067072014312	3786.24819211839	3188.48116173122	3748.45158417027	6021.60592083914	7708.65537388056	16600.1261741814	0.997452960153231	0.996965623980119	0.997398682629962	0.998430690064206	0.998786125262024	0.999446930511844	180	45743	169	96	57	29	10	3	0	0	0	0	0	0	45658	45731	45770	45798	45817	45824	96	96	96	96	96	96
C3_OESOPHAGUS	50_60	UKBB	E4_CA_MET	-12.0076032290459	-11.9658654427221	-11.9452768036624	-11.9413927876452	-11.8261465053201	-11.976939892719	3350.77339474037	2938.54278847722	3897.84911515775	5267.17230252444	5911.89110691457	7618.22839262376	0.997140761372163	0.996750990679498	0.997554821457675	0.998191089216287	0.998403912851805	0.998745612365895	194	45769	176	95	57	30	22	10	0	0	0	0	0	0	45694	45775	45813	45840	45848	45860	93	93	93	93	93	93
C3_OESOPHAGUS	50_60	UKBB	E4_DIABETES	-13.7039885997652	0.711243899561378	1.71585496116764	-13.6993422841368	-13.7501619255505	-13.7249275786426	1748.13597506527	1.01228170909735	0.724451611467198	1940.73594151187	2121.00817140137	3377.22333510015	0.993745286927256	0.482295966624403	0.0178609589272143	0.994367908227036	0.994827476286875	0.99675743159906	2442	53237	2077	1749	1273	862	551	218	3	3	2	0	0	0	53451	53779	54255	54666	54977	55310	148	148	149	151	151	151
C3_OESOPHAGUS	50_60	UKBB	E4_DM1	-13.1241338181261	-13.1760478740876	-13.1790089325829	-13.1382939295346	-13.2140620455328	-13.324741844587	4295.98603181618	3247.72676520212	3707.59146607757	4383.70335685837	4942.08628652467	7816.96098937549	0.997562485682777	0.996762986207921	0.997163844585796	0.997608682583037	0.997866633053767	0.998639931725343	237	50908	196	175	130	93	56	24	0	0	0	0	0	0	50809	50830	50875	50912	50949	50981	140	140	140	140	140	140
C3_OESOPHAGUS	50_60	UKBB	E4_DM1NOCOMP	-13.1328723770359	-13.171072018446	-13.1548386042866	-13.091513311309	-13.1513053057543	-13.1898731277311	4256.22661429963	3253.08565652728	3704.15777508202	4435.01121927994	4933.08932008335	7219.15171042186	0.997538077637531	0.996769539012945	0.997166421843646	0.997644763302101	0.997872892553242	0.998542212340929	242	50911	199	173	129	91	54	29	0	0	0	0	0	0	50814	50840	50884	50922	50959	50984	140	140	140	140	140	140
C3_OESOPHAGUS	50_60	UKBB	E4_DM1_STRICT	-12.0981302663173	-12.1948504156507	-12.1959855606907	-12.1824977930231	-12.2855553992073	-12.2147938023874	3964.33791438603	2889.93016777889	3051.94258416534	3877.21322188028	3750.93591089555	5401.10241375992	0.997565067211867	0.996633117955556	0.996811551195631	0.997492990364268	0.997386668906013	0.998195555956176	116	50949	86	81	67	47	34	21	0	0	0	0	0	0	50838	50843	50857	50877	50890	50903	141	141	141	141	141	141
C3_OESOPHAGUS	50_60	UKBB	E4_DM2	-13.7173769445416	0.734919311108113	1.75036685699103	-13.6984301520688	-13.7410457381893	-13.7274237158113	1777.44077604496	1.01226615610642	0.724225587685021	1983.02913586561	2164.2498418608	3456.19217301549	0.993842397011627	0.467830242547886	0.0156541461448097	0.994488392125031	0.994934182564373	0.996830942813258	2367	53167	2024	1695	1230	825	530	208	3	3	2	0	0	0	53359	53688	54153	54558	54853	55175	148	148	149	151	151	151
C3_OESOPHAGUS	50_60	UKBB	E4_DM2NOCOMP	1.26693237143102	-14.7200971222963	1.79593368593647	-14.7215119118875	-14.7367854369478	-14.7403119292719	1.0138652487375	2297.58372758917	0.724011501081969	3417.64542674349	3661.94857754114	6157.10347248204	0.211443411695848	0.994888169802783	0.0131186493473527	0.99656312189366	0.996789080570191	0.99808983946302	2311	53273	2005	1658	1186	783	492	188	3	2	2	0	0	0	53428	53775	54247	54650	54941	55245	148	149	149	151	151	151
C3_OESOPHAGUS	50_60	UKBB	E4_DM2OPTH	-13.250701786768	2.92113829822294	-13.223586839753	-13.2099740095238	-13.3367238097668	-13.0185928712177	3905.49341143968	1.04577806781288	4553.02241661832	5410.06754222499	7890.65566513007	14917.6166551569	0.997292913089923	0.00521784601459105	0.997682664397586	0.998051775924217	0.998651422466702	0.999303686830347	166	7865	154	112	60	37	15	5	1	1	0	0	0	0	7825	7867	7919	7942	7964	7974	51	51	52	52	52	52
C3_OESOPHAGUS	50_60	UKBB	E4_DM2_STRICT	-13.7318312720147	0.801097169581128	1.84617946795656	-13.7276225073463	-13.7527602225282	-13.7635818266449	1842.39922078646	1.01228318799099	0.724054495105906	2136.72945196333	2290.2408100488	3886.89796987576	0.994053235259049	0.42872429417415	0.0107791001775641	0.994873949672547	0.995208779332276	0.997174681049957	2233	53696	1946	1608	1144	751	470	175	3	3	2	0	0	0	53831	54169	54633	55026	55307	55602	149	149	150	152	152	152
C3_OESOPHAGUS	50_60	UKBB	E4_DMNAS	3.31122096618656	-12.4550210076691	-12.4662511499189	-12.5110191436608	-12.5699310844647	-12.567446928553	1.01464438278677	2028.49045293417	2455.0897627675	3083.59698013004	3264.3438944416	5409.84708065663	0.00110072353734324	0.99510098432529	0.995948585370707	0.996762767089353	0.996927612567292	0.998146460943447	295	51126	250	210	150	100	66	24	1	0	0	0	0	0	51029	51069	51129	51179	51213	51255	141	142	142	142	142	142
C3_OESOPHAGUS	50_60	UKBB	E4_DMNASNOCOMP	3.33553211685185	-12.4752534490965	-12.4770370892162	-12.5292692721395	-12.5777908491952	-12.5672829275397	1.01469677450451	2083.6057335724	2544.1861975578	3224.4464596639	3460.36001341463	5555.75788399304	0.00101181546284359	0.99522282335473	0.996087080669283	0.996899658444115	0.99709983845889	0.99819516388631	282	51107	242	203	144	92	60	22	1	0	0	0	0	0	51005	51044	51103	51155	51187	51225	141	142	142	142	142	142
C3_OESOPHAGUS	50_60	UKBB	E4_ENDOGLAND	-13.0062374760276	-12.9953981655097	-12.9830555054703	-12.9862521190541	-12.8899012786691	-12.8837108750703	3374.74469563064	2624.04375198091	3089.53277680525	3856.1406275662	3715.02700277196	4987.44643843366	0.996924967272376	0.996048547146077	0.996647082326052	0.997312984280461	0.997231612966083	0.997938884620195	398	55204	317	258	184	131	99	60	0	0	0	0	0	0	55119	55178	55252	55305	55337	55376	166	166	166	166	166	166
C3_OESOPHAGUS	50_60	UKBB	E4_ENDOMETPOSTOP	-11.7750546020178	-11.7437887749487	-11.7198996811451	-11.7405111642377	-11.6087043132917	-11.4804126789901	3185.89825837872	2535.62302365376	2840.62393014849	3994.76062656305	4190.25533917523	9001.64795498464	0.997051031728729	0.996304594901682	0.996708082199539	0.997655038690912	0.997789539456573	0.99898240393417	196	45614	172	136	96	61	37	15	0	0	0	0	0	0	45548	45584	45624	45659	45683	45705	90	90	90	90	90	90
C3_OESOPHAGUS	50_60	UKBB	E4_ENDONUTRMET	1.78315321431798	-15.5752562522991	0.611126057689089	0.324711183317403	0.454534990008373	-15.5417170774067	0.482488861661144	1980.77421678395	0.727170306401097	1.01424690879976	1.01304931957932	5061.79545190349	0.000219247562951191	0.993726125710386	0.400674797786979	0.748854597619077	0.653662499048907	0.997550182195557	8939	45443	7501	6392	4736	3295	2137	826	8	4	4	2	1	0	46763	47872	49528	50969	52127	53438	110	114	114	116	117	118
C3_OESOPHAGUS	50_60	UKBB	E4_FLUIDELECTRO	3.31925731912573	-13.3614969373817	-13.3723261357798	-13.2508122145958	-13.2362928791511	-13.1969481528835	0.729395706316232	2477.25119668096	3392.02191349782	5044.10407883913	5445.9509697877	8951.89481768604	5.34690335508967e-06	0.995696487930185	0.996854517688618	0.997903967452202	0.998060756809718	0.998823753229751	831	47194	764	488	274	133	74	30	2	0	0	0	0	0	47147	47423	47637	47778	47837	47881	112	114	114	114	114	114
C3_OESOPHAGUS	50_60	UKBB	E4_FLUIDOVER	-11.1451346345761	-11.049646169345	-11.1407803800501	-10.7335145479855	-10.7242288353961	-10.4433416136127	2685.99604968152	2521.43575978101	4910.42580067328	7100.99970812375	10013.3348691923	13663.6771746747	0.996689308110912	0.996503454895504	0.998189760033984	0.998793958226754	0.99914547000672	0.9993901656107	108	45648	98	51	19	6	4	1	0	0	0	0	0	0	45567	45614	45646	45659	45661	45664	91	91	91	91	91	91
C3_OESOPHAGUS	50_60	UKBB	E4_GLUCOPANCREAS	-12.1236536757552	-12.1658481810253	-12.1626152866756	-12.0517205104869	-12.0182213871306	-12.1469437991039	2538.04709216493	2003.20359483013	2445.96097010831	2834.44769339356	3353.0778382703	6423.31500094413	0.996188707714777	0.995154320416182	0.996032511113958	0.996607503897304	0.997140199773436	0.998491144659691	244	55549	211	158	109	78	44	14	0	0	0	0	0	0	55413	55466	55515	55546	55580	55610	169	169	169	169	169	169
C3_OESOPHAGUS	50_60	UKBB	E4_HYPERCHOL	-14.5523097511339	-14.5319495201333	0.993497316216216	2.07004793187187	2.29385241664687	-14.5394382695128	2604.0446486676	1963.55753847284	1.01522737741628	0.728534242586656	0.726332027352166	5716.95213859454	0.995541165991227	0.994095048355611	0.327779701924218	0.00449177274494474	0.00158783643698676	0.997970810226984	2994	49597	2636	2234	1541	1001	606	204	4	5	5	4	2	0	49847	50249	50942	51482	51877	52279	104	103	103	104	106	108
C3_OESOPHAGUS	50_60	UKBB	E4_HYPERKALAEMIA	4.33670160529263	-11.2978171082267	-11.1998714479898	-11.3092183590031	-11.0413532331035	-11.3780855370546	1.01970777263899	2329.97954936722	3749.76389112645	6164.58031809869	4951.03524562856	9047.58702014951	2.11032379804509e-05	0.996131159812052	0.997616865625673	0.998536243313206	0.998220631133563	0.998996594741962	127	45732	118	61	28	13	10	5	1	0	0	0	0	0	45646	45703	45736	45751	45754	45759	94	95	95	95	95	95
C3_OESOPHAGUS	50_60	UKBB	E4_HYPERLIPNAS	-13.2295507841467	-13.3353395282101	-13.3622505363203	-13.2823569187039	-13.4695426340892	-13.4865406966255	3057.89293267995	2516.18085161352	3093.10101158528	3729.59756475464	4686.99869476083	10044.0640507269	0.996548073585169	0.995771364484425	0.996553135446024	0.997158469531802	0.99770703471119	0.998928650861579	514	46225	473	381	244	150	81	21	0	0	0	0	0	0	46176	46268	46405	46499	46568	46628	90	90	90	90	90	90
C3_OESOPHAGUS	50_60	UKBB	E4_HYPERPARA	-11.9142862737766	-11.8820255965879	-11.8986163142712	-11.9004300406375	-11.9024467181027	-11.6426593824599	3625.53358316217	2741.12388433295	3689.36330373304	5097.95738040051	4939.39107917799	8105.78818019275	0.997377983752503	0.996541398533883	0.997426735994105	0.998137457796463	0.998077340075086	0.998853967712047	105	54939	91	83	46	27	23	10	0	0	0	0	0	0	54788	54796	54833	54852	54856	54869	165	165	165	165	165	165
C3_OESOPHAGUS	50_60	UKBB	E4_HYPOGLYC	-12.1765190191268	-12.1953504414129	-12.1852002636591	-12.1198557922788	-12.0373180139131	-12.1622119597104	3259.12384105649	2617.16829502986	3126.96021150791	4092.29838734158	4828.22076609218	8439.36564868012	0.997019004370181	0.996282070726615	0.996890795565969	0.997636968088863	0.998010782705986	0.998850146066321	153	55478	137	97	64	39	20	9	0	0	0	0	0	0	55325	55365	55398	55423	55442	55453	169	169	169	169	169	169
C3_OESOPHAGUS	50_60	UKBB	E4_HYPOKALAEMIA	-11.9349927072725	-11.9982033590742	-11.9915245738766	-11.8497881353243	-11.727641226716	-11.7883637044973	2615.35333596426	2248.59756810488	2887.5961687122	4376.10503330634	5204.49876434879	7526.13891868251	0.996358918991241	0.995742619343466	0.996686577949743	0.997839459662034	0.998202075478494	0.998750255655308	302	46004	276	184	102	54	27	14	0	0	0	0	0	0	45930	46022	46104	46152	46179	46192	100	100	100	100	100	100
C3_OESOPHAGUS	50_60	UKBB	E4_HYPOOSMNAT	4.43297396336559	-12.1039836818118	-12.1563196540585	-12.0845697913584	-12.201828906064	-12.18650658448	0.730954644566385	2296.10399326273	3275.01251039734	5261.01482937606	5383.69598389811	11802.8872720424	1.32252703536427e-09	0.995793946178703	0.99703838765046	0.998167257935168	0.998191643326092	0.99917618261514	283	46098	268	163	87	39	21	6	2	0	0	0	0	0	46017	46122	46198	46246	46264	46279	94	96	96	96	96	96
C3_OESOPHAGUS	50_60	UKBB	E4_HYTHYNAS	2.78345785869827	-13.7446752634071	-13.7351040413953	-13.7414996087654	-13.6557956948051	-13.6245056041524	0.729979953973941	2101.61207577931	2415.25284346963	2855.11305244721	2897.31699199089	5211.69440734183	0.000137256397142782	0.994781821947854	0.995462599944106	0.996159841011822	0.996239380005878	0.997914158153103	1804	53229	1535	1299	991	694	447	163	2	0	0	0	0	0	53339	53575	53883	54180	54427	54711	157	159	159	159	159	159
C3_OESOPHAGUS	50_60	UKBB	E4_HYTHY_AI_EXCL	-11.9191551692741	-11.9173606819272	-11.9109841022822	-11.8493146985811	-11.8046450045413	-11.9459211122871	2412.34897371716	1835.89711663758	2225.34417986543	2961.11484508257	2766.44324901382	4218.85414693589	0.996057754787133	0.994820727572347	0.995729404454288	0.996807161992556	0.9965953700964	0.997740748328489	267	55496	223	188	129	87	60	27	0	0	0	0	0	0	55368	55403	55462	55504	55531	55564	172	172	172	172	172	172
C3_OESOPHAGUS	50_60	UKBB	E4_HYTHY_AI_STRICT	2.76183849742847	-13.6972092579116	-13.6871843235505	-13.6976083738362	-13.6248334193806	-13.5981046808833	0.730941337345156	2035.82260108706	2337.2045710972	2764.31621501602	2863.80194770206	5123.01435443123	0.000157796085748391	0.994631796829972	0.99532743912707	0.996046376511671	0.99620399615027	0.997882163841374	1717	48083	1458	1233	945	666	431	159	2	0	0	0	0	0	48206	48431	48719	48998	49233	49505	134	136	136	136	136	136
C3_OESOPHAGUS	50_60	UKBB	E4_IRON_MET	-12.2861358491662	-12.3393154235624	-12.38538739531	-12.4452659901882	-12.1709557310786	-12.2067903649514	4579.59843427635	3272.3596668202	3971.79817680096	5866.65498754748	6194.27141394726	8593.62503638975	0.997859439754945	0.99699136802233	0.997511934663644	0.998307403765507	0.998432259297262	0.99886664751456	106	45494	93	77	50	32	17	11	0	0	0	0	0	0	45418	45434	45461	45479	45494	45500	89	89	89	89	89	89
C3_OESOPHAGUS	50_60	UKBB	E4_LIPOPROT	-14.314623191545	-14.3080610939652	0.916050441666151	1.99932841954615	2.21316445666191	-14.352424598486	2230.04994709577	1690.91771788506	1.01533071500195	0.728506770153818	0.726453150967162	5052.05765049191	0.994878438296639	0.993248610095932	0.366940659153072	0.00606179604091415	0.00231496049491337	0.997733287427487	3273	49976	2888	2439	1673	1095	657	218	4	5	5	4	2	0	50255	50704	51470	52048	52486	52925	102	101	101	102	104	106
C3_OESOPHAGUS	50_60	UKBB	E4_METABO	-12.8609245775798	-12.8209043019083	-12.8290842238215	-12.8341209339411	-12.7684720746276	-12.5522006407761	4383.04752600801	3519.51731491743	3958.54156160921	5601.29764998106	5405.09428162059	11956.4678294886	0.997658816526102	0.997093471047796	0.997414171317014	0.998171827561302	0.998115156419638	0.999162360874589	286	45724	251	195	135	83	53	19	0	0	0	0	0	0	45667	45723	45783	45835	45865	45899	92	92	92	92	92	92
C3_OESOPHAGUS	50_60	UKBB	E4_METABOLIA	1.32727895060968	-14.666972464482	0.45062042495997	1.58753873034145	1.78252205821572	-14.6690916154376	0.726531539813024	1606.12109402657	1.01188532361498	0.72370404500206	0.721973440366526	4788.7367836994	0.0677192606422353	0.992713881737287	0.656083051898485	0.0282620371724413	0.013550714453396	0.9975558849974	4667	51852	4093	3320	2286	1487	908	322	6	5	5	4	2	0	52282	53055	54089	54888	55467	56053	138	139	139	140	142	144
C3_OESOPHAGUS	50_60	UKBB	E4_MG_MET	-11.0433235919029	-11.1811340291938	-11.0099550721145	-10.7636920718746	-10.5990015131257	-10.5227283554433	2573.75028848681	2511.97707244125	3547.04946332281	5820.89902654921	5886.00582588917	48113.3351096085	0.996576485917607	0.996448524609032	0.997523389749199	0.998524595807642	0.998563240447405	0.999825496976955	110	45684	102	53	29	12	7	1	0	0	0	0	0	0	45595	45644	45668	45685	45690	45696	97	97	97	97	97	97
C3_OESOPHAGUS	50_60	UKBB	E4_MINERAL_MET	-13.1122416489788	-13.1592748223828	-13.1287795393748	-13.041827227831	-12.8635230204506	-13.0458376665734	3432.52617706265	2843.77893260069	3581.94039831192	4753.01228159895	5069.22042748277	7449.62080070576	0.996952090330783	0.99630788996251	0.997075544013186	0.997810681118507	0.997975310889053	0.99860273866079	469	46169	420	273	167	101	65	29	0	0	0	0	0	0	46115	46262	46368	46434	46470	46506	103	103	103	103	103	103
C3_OESOPHAGUS	50_60	UKBB	E4_NONTOXIC_THYROID	4.08317697712857	-11.3398802994378	-11.2381220915729	-11.2462251833663	-11.1559802358304	-11.1174423869516	1.01513661281588	1588.23999722116	2101.66826912866	2388.72940781514	2524.73898750378	4455.96013255573	5.76342789138896e-05	0.994303229641457	0.995733541058639	0.996243544261435	0.996474425487322	0.998009311984516	211	55547	177	155	104	77	49	19	1	0	0	0	0	0	55409	55431	55482	55509	55537	55567	171	172	172	172	172	172
C3_OESOPHAGUS	50_60	UKBB	E4_NUTRIDEF	1.61623334218143	-14.4557132283395	1.38696657567173	1.0685490099113	-14.3921519132869	-14.3475450212581	0.72771094716176	1651.89667208443	0.725186088165164	1.01299069584155	2387.40661136972	4328.15043116344	0.0263521407988294	0.993017818011607	0.0558035793101701	0.291495840946902	0.995190091959428	0.997355067973278	4296	52732	3524	3087	2315	1654	1085	379	5	3	3	1	0	0	53347	53784	54556	55217	55786	56492	152	154	154	156	157	157
C3_OESOPHAGUS	50_60	UKBB	E4_OBESITY	1.04796915939634	-14.2870337739679	1.51709509136156	1.1774164445742	-14.2533276125461	-14.205030454342	1.01442023913886	1610.30880027028	0.72480295341873	1.01265312104336	2387.42667785348	4262.99380505388	0.301570199049579	0.992921075687947	0.0363389937449893	0.244949373620214	0.995236527014691	0.997341315979013	3637	53019	2976	2625	1972	1402	919	326	4	3	3	1	0	0	53521	53872	54525	55095	55578	56171	155	156	156	158	159	159
C3_OESOPHAGUS	50_60	UKBB	E4_OBESITYNAS	1.22108921640674	-13.7972517851126	1.79746890511714	1.59046440124545	-13.6762938832752	-13.6577963239351	1.01423751288643	1393.33182855999	0.724147130585544	1.01263697513995	2354.30764908301	4420.97083146365	0.228609680995684	0.992099201319488	0.0130578571489721	0.116271741323218	0.99536507373138	0.997535082699469	2992	53030	2547	2200	1537	1000	583	202	4	3	3	1	0	0	53314	53661	54324	54861	55278	55659	157	158	158	160	161	161
C3_OESOPHAGUS	50_60	UKBB	E4_OBESITY_HYPER	1.04693187705381	-14.2855040232876	1.5148346356002	1.17634154403601	-14.2505418375752	-14.2021674738071	1.01441975182122	1608.1913380827	0.724796105090001	1.01265182921441	2382.81199399615	4253.79397672382	0.302048707922653	0.992912514241391	0.0366164641763712	0.245379851686532	0.99522823472267	0.99733610297842	3641	53016	2978	2627	1975	1404	921	328	4	3	3	1	0	0	53520	53871	54523	55094	55577	56170	155	156	156	158	159	159
C3_OESOPHAGUS	50_60	UKBB	E4_PARATHYRO	-11.9179701184527	-11.8870547955511	-11.9085034927445	-11.892114008503	-11.9246995832269	-11.7851755232621	3494.94484451772	2633.00296253117	3454.61633747963	4864.64977965066	4702.36186512463	6910.13900552091	0.997279171389784	0.996397852409933	0.997249595516981	0.998049494795758	0.997976650082458	0.998639216225558	115	54948	100	90	51	29	24	12	0	0	0	0	0	0	54798	54808	54847	54869	54874	54886	165	165	165	165	165	165
C3_OESOPHAGUS	50_60	UKBB	E4_PCOS_BROAD_EXCLUSIONS	-12.0770317878841	-12.0746258473693	-12.0319201159738	-11.9768813345983	-12.02773070974	-12.0068286852642	3031.60558734851	2351.75077104274	2841.98378992812	3476.38821603995	3596.91397324547	4817.06232194975	0.996821469205348	0.995903428487437	0.996622058629136	0.997251126972828	0.99733195655454	0.998011224959953	192	55559	156	118	80	60	39	26	0	0	0	0	0	0	55427	55465	55503	55523	55544	55557	168	168	168	168	168	168
C3_OESOPHAGUS	50_60	UKBB	E4_PCOS_CONCORTIUM	-14.0623623645008	-14.055736070128	-14.0526521811744	-14.0456230543269	-14.0381499858687	-14.028580011716	8926.75404528752	5573.10685010131	4963.29334828471	4861.45498052762	4107.27193522421	5390.15117087035	0.998743088795602	0.997987685645822	0.99774093964501	0.997694770344347	0.997272934077689	0.997923402440862	582	30086	278	330	386	399	362	216	0	0	0	0	0	0	30338	30286	30230	30217	30254	30400	52	52	52	52	52	52
C3_OESOPHAGUS	50_60	UKBB	E4_PCOS_CONSORTIUM_EXCLUSIONS	-14.0231257286284	-13.9876586640571	-13.971066822098	2.20566101774384	-13.8918048494551	-13.8442864820813	4343.77142218346	2962.58149880406	3065.79279816154	1.02052643976424	2972.81235271821	4285.02208419324	0.997424170152982	0.996232847795302	0.996363987827402	0.0306723829607449	0.996271538544427	0.997422154890923	1483	53472	985	967	921	814	627	317	0	1	1	1	0	0	53801	53819	53865	53972	54159	54469	169	168	168	168	169	169
C3_OESOPHAGUS	50_60	UKBB	E4_THYROID	2.99162680423614	-13.8598831091584	-13.8479060991015	-13.8522836655474	-13.8287725088474	-13.8138753759796	0.602766756392636	1989.7573663839	2323.80153303711	2766.07080009012	2875.50316393818	5083.65598771807	6.93560234158407e-07	0.994442288538243	0.995245306053719	0.996004268195132	0.996162855361608	0.997831902011045	2042	53398	1719	1466	1101	780	522	197	3	0	0	0	0	0	53557	53810	54175	54496	54754	55079	161	164	164	164	164	164
C3_OESOPHAGUS	50_60	UKBB	E4_THYROID_CTRL_EXCLUSION	1.75565448425723	-14.3499379292515	0.793743303920284	-14.3246470383937	-14.304356167344	-14.3192680497397	0.72734008337966	1691.00535057652	1.01249264546953	2281.49496648208	2346.49072878904	3872.17583802398	0.0157870664021316	0.993229201492393	0.433069626521487	0.994990416465575	0.99513607528518	0.997049437490225	3959	49376	3236	2776	2136	1550	1053	439	3	1	1	0	0	0	49957	50417	51057	51643	52140	52754	139	141	141	142	142	142
C3_OESOPHAGUS	50_60	UKBB	E4_THYTOXNAS	-11.7904370561762	-11.7838262453418	-11.8357855644503	-11.7900728879216	-11.6122856786149	-11.7770682355028	2982.1806579299	2415.30345293712	2905.69633212413	3903.35715789183	3784.37080904469	6097.10025009437	0.996845468379279	0.996107281792098	0.996749982319854	0.997589996906925	0.997551706905464	0.998458818997892	174	51697	150	120	82	55	35	13	0	0	0	0	0	0	51570	51600	51638	51665	51685	51707	151	151	151	151	151	151
C3_OESOPHAGUS	50_60	UKBB	E4_VIT_B_DEF	-12.9443806797796	-12.8865740981746	-12.8552531774616	-12.7864770077328	-12.7973940180771	-12.7458425966269	4003.37646657598	3110.95098705684	3487.85234880439	4745.65175680643	4719.07705908397	8444.27653135686	0.997420151818433	0.996694911249693	0.997059226197957	0.997850217257706	0.997836265341196	0.99879566862562	282	49131	235	196	148	98	62	26	0	0	0	0	0	0	49041	49080	49128	49178	49214	49250	137	137	137	137	137	137
C3_OESOPHAGUS	50_60	UKBB	E4_VIT_DEF	2.68465004287805	-13.047234627503	-13.02721897021	-13.0007938852633	-13.0040737663066	-12.9592590473736	1.01567547155285	2036.77735971457	2398.53324643278	3097.11387559617	3131.69901264428	6448.98815611041	0.00821225350295526	0.994888927930687	0.995666449152415	0.996650719775838	0.996686871941828	0.998396649907852	753	49640	633	544	383	259	171	55	1	0	0	0	0	0	49621	49710	49871	49995	50083	50199	138	139	139	139	139	139
C3_OESOPHAGUS	50_60	UKBB	E4_VIT_D_DEF	3.21588001760784	-13.0424497142921	-13.0327085501145	-13.0379908561964	-13.0838276170718	-13.1380187680678	1.01695818051076	2630.14621335483	3202.50695394039	4013.76744062153	4245.08505200281	9784.14862554975	0.00156552976122951	0.99604344178258	0.996752991208084	0.997408222208275	0.997540834306969	0.998928612024857	461	49345	390	339	233	156	98	24	1	0	0	0	0	0	49281	49332	49438	49515	49573	49647	134	135	135	135	135	135
C3_OESOPHAGUS	50_60	UKBB	E4_VOLUME	-13.0698039151449	-13.0510625074604	-13.0576962894096	-12.9444646050267	-12.971807057042	-12.7862668582092	3528.1573441172	2750.18206014421	3429.90520567573	4449.89084180546	5243.18567615036	10201.6656452366	0.997044301064575	0.996213631692458	0.99696244984112	0.99767900511331	0.998026010395707	0.998999970926296	420	46186	368	254	177	104	61	20	0	0	0	0	0	0	46123	46237	46314	46387	46430	46471	115	115	115	115	115	115
C3_OESOPHAGUS	50_60	UKBB	F5_ADO	1.80743773391521	-13.6182884107982	1.38189414478086	1.66514456418716	1.69322302603068	-13.4928407008195	1.01996593548756	1592.41738525165	1.01582234594379	1.01587699423624	1.01456243013293	3137.03216071467	0.0763851026580507	0.993176607011148	0.173712898133213	0.101188216150706	0.0951333340250721	0.996568190719446	2597	49602	2025	1832	1451	1089	756	362	4	3	3	2	1	0	50035	50228	50609	50971	51304	51698	135	136	136	137	138	139
C3_OESOPHAGUS	50_60	UKBB	F5_ALCOHOL	3.26070565265563	-13.5059988531471	-13.5386352378919	2.50369906406813	-13.506304747796	-13.493848564328	0.733446798450736	2272.93331824899	2569.639048211	1.01727046665511	2920.01873837728	4542.08955129336	8.75943422537169e-06	0.995258917425582	0.995796211899296	0.0138475809496897	0.996309464229089	0.997629611332783	922	52247	699	612	477	376	292	128	3	1	1	1	0	0	52333	52420	52555	52656	52740	52904	134	136	136	136	137	137
C3_OESOPHAGUS	50_60	UKBB	F5_ALCOHOLAC	-12.1322229968214	-12.1748982073991	-12.2148600228794	-12.0907536538972	-12.1745186518795	-12.2461201109477	3096.08645522697	2264.752248152	2547.92156937121	2953.45540407283	2877.88413653799	5245.56417118833	0.996873443689598	0.995710737663161	0.996174917230644	0.996733656885401	0.996624662066476	0.998137286863386	231	51686	181	166	127	98	73	28	0	0	0	0	0	0	51603	51618	51657	51686	51711	51756	133	133	133	133	133	133
C3_OESOPHAGUS	50_60	UKBB	F5_ALCOHOL_DEPENDENCE	3.88193734055135	-11.7672262597737	-11.7972906759516	3.95532586069953	-11.8336445038016	-11.8339755820476	1.0179470971118	1820.26882719819	2160.53859124857	1.02013003362403	2475.50855737489	3501.67179952864	0.000137014658353006	0.994842068038552	0.995643294985232	0.000105632435339634	0.99618589632423	0.997303537002597	253	51728	198	164	117	83	61	35	2	1	1	1	0	0	51648	51682	51729	51763	51785	51811	133	134	134	134	135	135
C3_OESOPHAGUS	50_60	UKBB	F5_ALLANXIOUS	1.65351208019572	1.13420233102028	-13.3832159173811	1.87905316344012	-13.3668718320507	-13.2983375583067	1.01480400673656	1.01295490589914	1707.25640826988	1.01226883801502	2316.07178045751	4243.85044087649	0.103230363537668	0.262843004161109	0.993745431594187	0.0634138321277181	0.995395150727122	0.997499789164221	2228	54327	1878	1590	1122	758	442	155	3	2	1	1	0	0	54509	54797	55265	55629	55945	56232	165	166	167	167	168	168
C3_OESOPHAGUS	50_60	UKBB	F5_ANXIETY	1.78366896140298	1.29360154898122	-13.3973248937472	2.13445269480101	-13.4008074853533	-13.3202915671419	1.0150192886975	1.01303866491793	1910.27548330333	1.01240729210629	2757.64825914414	5413.45964357508	0.0788707889750979	0.201619263803223	0.994404246323	0.0350055260455257	0.996122690674268	0.998036737140017	1936	54152	1666	1383	943	608	335	108	3	2	1	1	0	0	54255	54538	54978	55313	55586	55813	164	165	166	166	167	167
C3_OESOPHAGUS	50_60	UKBB	F5_BEHAVE	3.52527305415345	-12.5627735699646	-12.5520843226358	-12.5384867551586	-12.4587437737262	-12.5964550070268	1.01244495852633	2368.38831421314	2536.10031846357	2827.63265284044	2885.50764137384	4397.87441633473	0.000497794381532873	0.995767756491676	0.996050994779092	0.996461975991616	0.996554988011392	0.997714690717021	279	55319	214	192	157	124	83	46	1	0	0	0	0	0	55211	55233	55268	55301	55342	55379	172	173	173	173	173	173
C3_OESOPHAGUS	50_60	UKBB	F5_BIPO	-11.9328209248526	-11.9766164867984	-11.9345829282737	-11.85552860556	-11.9178981823997	-11.9006201305405	4707.98141257958	3307.91126738484	3549.17161104989	3631.80106144261	3839.48854202404	5553.6526163198	0.997977688832152	0.99711118717059	0.997317007303075	0.997395417239381	0.997523344168675	0.998290257879744	113	48093	83	81	69	62	40	22	0	0	0	0	0	0	47991	47993	48005	48012	48034	48052	132	132	132	132	132	132
C3_OESOPHAGUS	50_60	UKBB	F5_DEPRESSIO	1.77968985641702	-13.5143868117777	1.37383840761517	1.65903506572331	-13.4843623787356	-13.4112557757993	1.0193611466804	1499.84498072899	1.01568565583634	1.01584371816881	1973.8629486697	3011.46088218246	0.0808305070619983	0.992810740565763	0.176176532336493	0.102435404257637	0.99454932730897	0.996446708434009	2572	49548	2008	1806	1428	1067	747	359	3	2	2	1	0	0	49973	50175	50553	50914	51234	51622	136	137	137	138	139	139
C3_OESOPHAGUS	50_60	UKBB	F5_MOOD	1.79962535657884	-13.5828797116629	1.37056797228857	1.66084993461267	1.67277881617628	-13.4490044268414	1.01983497223267	1557.67775235798	1.01575262953455	1.01593452900511	1.01454971060966	3034.99071078304	0.0776269645634002	0.993042570804832	0.177236532538513	0.102090946399169	0.0991907857748129	0.996464332548652	2625	49552	2037	1844	1465	1102	777	375	4	3	3	2	1	0	50001	50194	50573	50936	51261	51663	135	136	136	137	138	139
C3_OESOPHAGUS	50_60	UKBB	F5_NEUROTIC	1.54663462061919	1.01359782460022	-13.1550510546182	1.69464665895792	-13.1500750744075	-13.1311429958535	1.01482200923246	1.01310195265042	1413.72918836272	1.01219575008336	1831.09833254391	3224.75008003972	0.127497418332223	0.317073696295413	0.992575621449386	0.0940857611788736	0.994270022804785	0.996751032778232	2496	54390	2069	1774	1284	904	548	206	3	2	1	1	0	0	54649	54944	55434	55814	56170	56512	165	166	167	167	168	168
C3_OESOPHAGUS	50_60	UKBB	F5_ORGANIC	-11.213666937206	-11.2653302478797	-11.2589931540445	4.78335238604858	-10.5918873272189	-10.5705050265135	1826.64692070565	1634.91097926654	2360.07497744454	1.01069574981444	5421.45579459532	8907.14870248943	0.995101869211908	0.994502231580208	0.99619361977108	2.21517595368626e-06	0.998441175523305	0.999053115529722	162	55608	151	100	52	28	8	4	1	1	1	1	0	0	55448	55499	55547	55571	55591	55595	170	170	170	170	171	171
C3_OESOPHAGUS	50_60	UKBB	F5_PANIC	-11.921512434514	-11.9370015739024	-11.9319582758563	-11.8914350939434	-11.8675096829811	-12.0936165662049	3396.51944580558	2455.66052124861	2854.44819704335	3286.81531509636	3538.16525792419	6658.24445930697	0.99719949456078	0.996121486798926	0.996664750275424	0.997113323731605	0.997323786678581	0.998550773451504	161	52289	126	114	81	64	41	17	0	0	0	0	0	0	52164	52176	52209	52226	52249	52273	160	160	160	160	160	160
C3_OESOPHAGUS	50_60	UKBB	F5_PHOBANX	-11.8940942379925	-11.8688197608119	-11.8489211958046	-11.8820392695696	-11.9078965602048	-11.7321287169368	2757.91925197598	2050.99911745661	2093.02396058727	2451.00592174041	2759.16978219362	4841.18022953841	0.996558969327308	0.995382789242837	0.995483080478648	0.996132013200796	0.996556537628025	0.998066406379806	235	52352	176	159	144	113	76	32	0	0	0	0	0	0	52250	52267	52282	52313	52350	52394	161	161	161	161	161	161
C3_OESOPHAGUS	50_60	UKBB	F5_PSYCH	2.31516895090173	0.276072760897186	1.87293927981875	1.46903579151703	0.861231455522366	-12.5847253818069	0.539098467670414	1.01740914850904	0.533370665708577	0.730959892354559	1.01535016005924	1427.92600509984	1.75071992848342e-05	0.786122769786794	0.000445559731032742	0.0444592272576148	0.39632031821299	0.992968103346999	6118	47105	4785	4264	3430	2569	1782	760	12	8	7	3	1	0	48312	48833	49667	50528	51315	52337	114	118	119	123	125	126
C3_OESOPHAGUS	50_60	UKBB	F5_PSYCHDEV	-11.1380360327171	-11.1202887626279	-11.2684245763118	-11.1160591126063	-11.0949030979403	-11.0613330905503	2649.69690408262	2026.20148264016	2269.52847399017	2538.00534522723	2431.88795916508	3389.30264640952	0.996646091557329	0.99562103658033	0.996038443599049	0.996505403898009	0.996359856488157	0.997396027399013	102	55713	70	65	47	39	33	18	0	0	0	0	0	0	55573	55578	55596	55604	55610	55625	172	172	172	172	172	172
C3_OESOPHAGUS	50_60	UKBB	F5_PSYCH_INCLAVO	2.31516895090173	0.276072760897186	1.87293927981875	1.46903579151703	0.861231455522366	-12.5847253818069	0.539098467670414	1.01740914850904	0.533370665708577	0.730959892354559	1.01535016005924	1427.92600509984	1.75071992848342e-05	0.786122769786794	0.000445559731032742	0.0444592272576148	0.39632031821299	0.992968103346999	6118	47105	4785	4264	3430	2569	1782	760	12	8	7	3	1	0	48312	48833	49667	50528	51315	52337	114	118	119	123	125	126
C3_OESOPHAGUS	50_60	UKBB	F5_SCHIZO	-12.056148518098	-12.0094297471867	-11.9071628157171	-12.0700445545903	-12.0143331746865	-11.9122797745172	4004.4622701742	2808.38110809453	3022.65699549426	3513.10186571265	3740.92262927567	6831.40986158299	0.99759782972486	0.996588030966422	0.996856898809192	0.997258695130471	0.997437521323096	0.998608688471062	127	55559	100	90	75	55	36	15	0	0	0	0	0	0	55414	55424	55439	55459	55478	55499	172	172	172	172	172	172
C3_OESOPHAGUS	50_60	UKBB	F5_SEXDYS	3.96953257265242	-12.4543920291073	-12.4661422838846	-12.448656868703	-12.3871431125646	-12.5760783532789	1.01297275799451	2915.20415616597	3112.37340268583	3251.8234067907	3278.97767908649	4661.78345955199	8.90292160552645e-05	0.996591272393515	0.99680420226652	0.996945539282074	0.996985802374766	0.997847551978814	157	55224	110	102	83	73	53	35	1	0	0	0	0	0	55099	55107	55126	55136	55156	55174	171	172	172	172	172	172
C3_OESOPHAGUS	50_60	UKBB	F5_SOMATOFORM	-11.8491494616927	-11.8887850608561	-11.8819564532877	-11.8310704063757	-11.9122069334186	-12.0091372157521	3258.39278088346	2232.59649549221	2388.55966312226	2469.18366053896	2319.79398768727	3793.01302537673	0.99709849818222	0.99575121020083	0.996030917438492	0.99617695822086	0.9959028584962	0.997473805362584	194	52201	136	130	119	109	86	41	0	0	0	0	0	0	52099	52105	52116	52126	52149	52194	160	160	160	160	160	160
C3_OESOPHAGUS	50_60	UKBB	F5_STRESSOTH	-12.0563489783787	-11.9969164650092	-11.9545505600285	-11.965051764704	-11.8799544396411	-11.9476274313904	3161.95538571207	2514.86966459399	3165.42096573687	3757.83476395336	3840.3530994694	6601.35992660879	0.996957720705372	0.996193791569188	0.996986710850592	0.997459517370743	0.997531785003341	0.998555930540471	158	52198	127	106	78	55	34	17	0	0	0	0	0	0	52069	52090	52118	52141	52162	52179	160	160	160	160	160	160
C3_OESOPHAGUS	50_60	UKBB	F5_SUBSNOALCO	2.37134342603626	0.638911431127843	2.19750452369612	-13.1741734411327	1.27752042616199	-13.1930642319423	0.604088698820284	1.01339092833102	0.525921950325308	1268.04092014363	1.01126003404467	3637.60038250405	8.65537947502196e-05	0.528387865368526	2.9358604683067e-05	0.991710614124733	0.206482940377329	0.99710619142412	3097	53437	2440	2191	1822	1367	924	295	9	6	5	1	1	0	53941	54190	54559	55014	55457	56086	144	147	148	152	152	153
C3_OESOPHAGUS	50_60	UKBB	F5_SUBSTANCE	1.83425676458651	0.510800283899407	2.07269123112627	0.98518679082867	1.09125945279722	-11.7861501372192	0.728771509684425	1.01340918694725	0.525926478112329	1.01295611818664	1.01129594319148	1334.00853593781	0.0118387008129747	0.614232216427595	8.11329899190322e-05	0.330759176284026	0.280556374084739	0.99295067113251	3598	53858	2804	2513	2068	1572	1102	385	9	7	6	2	1	0	54499	54790	55235	55731	56201	56918	144	146	147	151	152	153
C3_OESOPHAGUS	50_60	UKBB	F5_TOBAC	2.37240181192965	0.64425554191806	2.20421991655275	-13.1780259837399	1.2885432647879	-13.1878212830061	0.604175243019514	1.01337613861003	0.525884043609368	1272.8923944315	1.01121207534054	3672.26200423627	8.61270548143747e-05	0.524938312416805	2.771697450005e-05	0.991739792226776	0.202572630838063	0.997134644433608	3089	53414	2439	2185	1813	1364	916	292	9	6	5	1	1	0	53911	54165	54537	54986	55434	56058	144	147	148	152	152	153
C3_OESOPHAGUS	50_60	UKBB	FALLS	-14.546701376202	-14.549465489074	2.03063839370942	-14.5852899359016	-14.5798756516775	-14.6086436885923	3082.92507834726	2378.95875576625	0.72340314659515	3366.12516023033	3601.89831152454	5692.9554982937	0.996235216531154	0.995120251040777	0.00499954228291361	0.996542807921151	0.996770306958434	0.997952557601272	2168	53803	1835	1502	1067	755	495	201	2	2	2	0	0	0	53978	54311	54746	55058	55318	55612	156	156	156	158	158	158
C3_OESOPHAGUS	50_60	UKBB	FEMINGHER_BILATERAL	-12.6732846201417	-12.6477242986282	-12.5975213504793	-12.5962883252096	-12.7035938047494	-12.7084338896262	4211.45593320134	3135.11709993003	3896.41596239443	3984.78645451748	4476.72470264435	6455.09255569317	0.997598976925755	0.996781173955286	0.997420360049886	0.997477815347263	0.997735847425655	0.998429169441839	126	45655	97	81	62	55	39	20	0	0	0	0	0	0	45598	45614	45633	45640	45656	45675	86	86	86	86	86	86
C3_OESOPHAGUS	50_60	UKBB	FG_CARDMYO	-12.3311640015706	-12.274714082663	-12.2876816555229	-12.3295020858637	-12.3829836260471	-12.6248425733739	4236.1605146673	3191.78284016609	3686.71107751347	4878.39910899632	5269.11265732571	19789.5065688156	0.997677417688823	0.99693156420588	0.997340683030737	0.997983455501709	0.998124886864311	0.999490984464238	105	49901	88	67	49	33	24	6	0	0	0	0	0	0	49790	49811	49829	49845	49854	49872	128	128	128	128	128	128
C3_OESOPHAGUS	50_60	UKBB	FG_CEREBVASC	-14.1657613378226	-14.1800959774807	-14.2062512723932	-14.1748174985203	-14.0659148602715	-14.112163114168	5277.83098914637	4042.63301994047	5051.13298318646	5988.6907247743	6817.31536866928	12279.7135685011	0.997858470891514	0.997201314985839	0.997755962147212	0.998111464092283	0.998353755440249	0.999083050713928	529	29584	464	372	251	172	98	33	0	0	0	0	0	0	29592	29684	29805	29884	29958	30023	57	57	57	57	57	57
C3_OESOPHAGUS	50_60	UKBB	FG_CVD	1.05651813233364	1.40094527699647	-15.6660375853791	-15.6439068986472	0.573399221392783	-15.5542116006026	0.738260343881159	0.489977004991644	2599.20645752283	3117.93473745123	1.01770063700906	5145.40862872424	0.152403981639017	0.00424702659004609	0.995190988464216	0.995996715625767	0.573144688080261	0.99758805426629	7355	35769	6086	5225	3999	2810	1824	762	8	6	1	1	1	0	36951	37812	39038	40227	41213	42275	79	81	86	86	86	87
C3_OESOPHAGUS	50_60	UKBB	FG_DISVEINLYMPH	-14.668728496354	1.74140562076209	-14.6327004173003	-14.5957572232372	-14.5774000772013	-14.5658666520544	4686.66234869229	1.02623178185757	4157.92314087696	4404.20472370294	4632.43315439586	6878.76155077685	0.997502714722322	0.0897168744129973	0.997192064102506	0.99735577504796	0.997489210772262	0.998310470373852	1262	29850	974	804	647	538	381	172	1	1	0	0	0	0	30077	30247	30404	30513	30670	30879	60	60	61	61	61	61
C3_OESOPHAGUS	50_60	UKBB	FG_DOAAC	-13.2545216587888	-13.2358375805617	-13.2291148598039	-13.1989412181755	-13.0722748532668	-13.2082428484957	4361.11009748688	3645.90453562788	4555.34458330811	5690.06821780924	6605.02963859113	14219.5667430534	0.997575029826173	0.997103421893076	0.997682877448684	0.998149192317301	0.998420876204717	0.999258862684138	285	29286	260	195	117	71	36	14	0	0	0	0	0	0	29255	29320	29398	29444	29479	29501	56	56	56	56	56	56
C3_OESOPHAGUS	50_60	UKBB	FG_HYPERTENSION	0.87216610539231	1.38331949627137	-15.6180064557818	-15.6140579154642	1.14335627177156	-15.5721380137422	1.02594607234669	0.61601074901203	3226.26962006077	4080.64406494256	1.02122621396432	6770.82564566407	0.395264425613432	0.0247290412136105	0.996137546138752	0.996947005143387	0.262887844734742	0.998164956801924	4845	33813	4098	3577	2689	1773	1112	457	5	4	1	1	1	0	34490	35011	35899	36815	37476	38131	65	66	69	69	69	70
C3_OESOPHAGUS	50_60	UKBB	FG_OTH	-14.1039885822018	-14.0817848850843	-14.0475301637282	-14.0200748893651	-13.9998175660509	-13.9281388452395	4188.54191353565	3444.11237798518	4414.68212514985	5217.8686759304	5777.21990786441	10359.4746819521	0.997313305273848	0.996737734948571	0.997461133507904	0.997856138486797	0.998066504731394	0.998927257999226	815	30011	714	531	341	226	137	52	0	0	0	0	0	0	30037	30220	30410	30525	30614	30699	75	75	75	75	75	75
C3_OESOPHAGUS	50_60	UKBB	FG_OTHHEART	2.06523589978807	0.940859422920052	1.31340241076959	-13.9241004515424	-13.8960900728719	-13.9030305182621	0.737908843712905	1.02058814825847	1.02021432456214	2544.13134971621	2816.4594860438	4946.89094001265	0.00512979281716686	0.35659136625992	0.197962249629241	0.995633177779582	0.996063344494884	0.997757581695236	2147	32472	1882	1480	1024	650	392	152	4	2	1	0	0	0	32655	33057	33513	33887	34145	34385	78	80	81	82	82	82
C3_OESOPHAGUS	50_60	UKBB	FG_PULMHEART	3.09837684496527	-12.3430660308248	-12.3372509562942	-12.2669472064023	-12.3029880377978	-12.2463676036781	1.01265283013555	1830.48993762151	2344.32009533852	2849.22432841102	2938.31968465384	5173.51032573566	0.00221585844113105	0.994619873627614	0.995801061193186	0.996564827328891	0.996659200979533	0.99811130588391	406	55138	358	234	146	96	63	28	1	0	0	0	0	0	55018	55142	55230	55280	55313	55348	167	168	168	168	168	168
C3_OESOPHAGUS	50_60	UKBB	FIBRO_COMORB	1.4335194593144	-15.1954261917761	1.00804639964662	1.24165291302403	1.1869032488721	-15.1342658199226	1.03227419068447	2935.08124250101	1.02768044919159	1.02831971282787	1.02674463383724	5652.73171226754	0.164923908533486	0.995869231278226	0.326644626385468	0.227255792084186	0.247686554198009	0.997863796970185	3236	25498	2431	2208	1795	1414	1059	519	3	2	2	1	1	0	26243	26466	26879	27260	27615	28155	57	58	58	59	59	60
C3_OESOPHAGUS	50_60	UKBB	G6_BELLPA	-12.0629959136512	-12.0550264356959	-12.0918444625443	-12.0038030703545	-11.9969311185362	-12.1182340907369	3907.66156860681	2741.16310177011	3491.50699225296	4156.68020883843	4568.76293584032	6968.24517033812	0.997536925155715	0.996491092243809	0.997236758584816	0.997695844917746	0.997904869381342	0.998612427264666	105	50473	88	81	53	38	22	10	0	0	0	0	0	0	50343	50350	50378	50393	50409	50421	147	147	147	147	147	147
C3_OESOPHAGUS	50_60	UKBB	G6_CARPTU	-13.8747127490248	-13.8588842145035	-13.8738514531017	-13.8514159024102	-13.8217463983555	-13.8006727725897	3535.31425182413	2577.7188743942	2836.81678934901	3426.20464284476	3573.98498453194	5598.42342253136	0.996868626130297	0.995710262828755	0.996097848903494	0.996774331383992	0.996914332149537	0.998033136876089	964	50961	785	707	581	405	271	117	0	0	0	0	0	0	50990	51068	51194	51370	51504	51658	150	150	150	150	150	150
C3_OESOPHAGUS	50_60	UKBB	G6_CERCYST	-12.9534536137729	-12.9347775730198	-12.911809620221	-12.8328484554982	-12.7981764506863	-12.8717579788016	3766.15169240631	2948.56612955589	3506.57003633161	4339.91811030325	4962.55378193077	8213.94891463175	0.997255729159575	0.996499849157745	0.997062054896611	0.997640711996713	0.997942298154179	0.998749666833208	328	54162	280	202	140	94	59	25	0	0	0	0	0	0	54049	54127	54189	54235	54270	54304	161	161	161	161	161	161
C3_OESOPHAGUS	50_60	UKBB	G6_CPETAL	-13.1636800077354	-13.1424381209422	-13.1227093812943	-13.105533867234	-13.0094423328461	-13.3087369984971	3695.68005566674	2858.04778667251	3729.82484980093	4118.66571808417	4108.33292907292	5877.86468663119	0.997158012957235	0.996331023028501	0.997192794291558	0.997461147322027	0.997473423888985	0.998193421035048	327	55403	264	211	142	110	77	36	0	0	0	0	0	0	55295	55348	55417	55449	55482	55523	171	171	171	171	171	171
C3_OESOPHAGUS	50_60	UKBB	G6_DEMYEL	-11.9136568641516	-11.9237981318571	-11.8586021981382	-11.8610089919619	-11.9125877977284	-11.7696707429699	3846.5257496558	2610.16967815821	3023.06081222896	3533.37491068961	3312.43067827225	4996.03553001301	0.997528754960897	0.996355110004773	0.99687013529383	0.997321626372544	0.997130551453728	0.998120343654699	126	55434	92	87	74	55	45	17	0	0	0	0	0	0	55295	55300	55313	55332	55342	55370	173	173	173	173	173	173
C3_OESOPHAGUS	50_60	UKBB	G6_EPIPAROX	2.11438291548637	0.764781028934081	-14.6960315942855	-14.6867240203223	-14.6738317627226	-14.6477075085459	0.728939458010442	1.01333956528011	2606.21266739496	2909.44986749222	2868.27834540191	4585.32089732406	0.00372414539635975	0.450420917030118	0.995500875764509	0.995972344906622	0.995918118351737	0.997451179523393	2579	50130	1962	1775	1451	1156	864	400	3	1	0	0	0	0	50595	50782	51106	51401	51693	52157	149	151	152	152	152	152
C3_OESOPHAGUS	50_60	UKBB	G6_EPLEPSY	3.67946420498118	-12.5591259148567	-12.5221318808676	-12.4764736911469	-12.5562020260795	-12.5031890100418	1.01790508823822	2588.52350001106	3321.72035562411	3600.38851268492	3665.3770354119	5945.05548299821	0.000300646950303096	0.996128799545638	0.996992163408727	0.997235085665646	0.997266753174905	0.998321951048871	262	48686	210	167	122	90	67	31	1	0	0	0	0	0	48593	48636	48681	48713	48736	48772	144	145	145	145	145	145
C3_OESOPHAGUS	50_60	UKBB	G6_FACOTH	-12.1178165947719	-12.0795244117939	-12.0431803254071	-12.0610400341278	-11.9519725709375	-12.0412858833531	3174.57948622654	2153.1680464438	2317.70737633365	2607.32756326147	2766.08597318668	3960.94466467785	0.99695436975698	0.995523797834065	0.995854082140845	0.996309139117847	0.996552433726209	0.997574431830365	185	50493	141	140	117	94	62	29	0	0	0	0	0	0	50390	50391	50414	50437	50469	50502	147	147	147	147	147	147
C3_OESOPHAGUS	50_60	UKBB	G6_HEADACHE	-12.9552405327785	-12.9743723976363	-12.9504190713904	-12.9581835960149	-12.8846981007013	-12.881720415156	3574.46754065704	2506.79348033875	2645.70786549725	2711.2445748768	2640.64186357025	4403.51254548283	0.997108166837683	0.995870419607519	0.996094467456026	0.996186587015924	0.996106832572232	0.997665928944125	450	48617	300	306	272	257	207	96	0	0	0	0	0	0	48624	48618	48652	48667	48717	48828	143	143	143	143	143	143
C3_OESOPHAGUS	50_60	UKBB	G6_HEMIPLE	-12.1439003476878	-12.143902659141	-12.1381613545689	-12.1461527834787	-12.0887166066824	-12.3458833677313	2852.88863970667	2250.65875079331	2949.78591833972	3156.60229987989	3057.9845694179	3903.99451384814	0.996603652452724	0.995694866927047	0.996716770478323	0.996929862255758	0.996845839146918	0.997476796323602	199	55337	158	128	87	71	51	27	0	0	0	0	0	0	55208	55238	55279	55295	55315	55339	170	170	170	170	170	170
C3_OESOPHAGUS	50_60	UKBB	G6_MIGRAINE	-13.8775902933008	-13.8607666525042	-13.8532085238404	-13.8255949547918	-13.8230960829018	-13.8347147959272	4360.34840726034	3008.93346985137	3340.26966141962	3756.50426305993	3758.66924034362	6336.61463684273	0.997460593670829	0.996324527374741	0.996690917011937	0.997063439016249	0.997065660908206	0.998257982029568	826	48900	617	583	485	395	289	124	0	0	0	0	0	0	48966	49000	49098	49188	49294	49459	143	143	143	143	143	143
C3_OESOPHAGUS	50_60	UKBB	G6_MS	-11.9174786925312	-11.8739627748028	-11.8264494837172	-11.8187529860533	-11.8685334386917	-11.7423045775284	4425.8171000433	2893.20676631972	3308.10951633258	3846.32852789378	3534.44523518614	5491.0826101334	0.997851524239115	0.996725424159834	0.997147578910008	0.997548315067751	0.997320738853372	0.998293779741576	102	54969	72	76	67	51	41	14	0	0	0	0	0	0	54829	54825	54834	54850	54860	54887	170	170	170	170	170	170
C3_OESOPHAGUS	50_60	UKBB	G6_NERPLEX	-15.0186455450342	-14.9994642373453	-15.0065902376777	-15.0075360243323	-14.9966486444096	-14.9845770385585	3528.86061174095	2514.43734402518	2724.69209305829	3160.05110508373	3205.81091753954	5021.02055735677	0.996604255438856	0.995240378534638	0.995605570934922	0.996210746003966	0.996267543194534	0.997618821754436	2955	52077	2282	2128	1781	1362	973	427	0	0	0	0	0	0	52597	52751	53098	53517	53906	54452	153	153	153	153	153	153
C3_OESOPHAGUS	50_60	UKBB	G6_NEUINFL	-10.9437706390736	-10.9822232364567	-10.9663128220399	-10.9773940232939	-10.9597749861982	-11.0553616953504	2344.29654514557	1877.65212654396	2169.52516225484	2688.69943756015	3419.77475354544	4219.08848902424	0.996275286105304	0.995333269523547	0.99596694494162	0.996742414286483	0.997442925071859	0.997909289568208	108	55358	88	70	50	33	20	11	0	0	0	0	0	0	55208	55226	55246	55263	55276	55285	170	170	170	170	170	170
C3_OESOPHAGUS	50_60	UKBB	G6_NEURO	1.41960807710589	0.086340241091537	-15.2981267847996	-15.2908381702869	-15.2626536858287	-15.2361913637923	0.730855602150677	1.01450861550893	2427.72654884927	2776.12037315932	2753.82985796531	4237.20033146144	0.0520896626556637	0.932177534956244	0.994972226836244	0.995605283500213	0.995577877350549	0.99713096037332	5502	45580	4210	3801	3135	2449	1784	819	3	1	0	0	0	0	46746	47155	47821	48507	49172	50137	123	125	126	126	126	126
C3_OESOPHAGUS	50_60	UKBB	G6_NEURODEG	-11.1232513682927	-11.1071987371994	-11.1281086938445	-11.1134693370325	-11.1668014817239	-11.0439234233764	2182.75889330097	1844.00405633053	2412.95001709897	3198.4137120961	3752.05063078562	7483.35841055077	0.995934030026137	0.995194040508386	0.996320307266779	0.997227610760782	0.997625350449875	0.998822484196516	100	55706	94	74	41	22	13	2	0	0	0	0	0	0	55539	55559	55592	55611	55620	55631	173	173	173	173	173	173
C3_OESOPHAGUS	50_60	UKBB	G6_NEUROOTH	-12.0845193070552	-12.0813318534574	-12.0639971659587	-12.0911723772234	-11.909235147079	-11.8900254756176	3034.34668044329	2387.46967386327	2971.33035333685	3284.98422785453	3206.78860473859	4846.58535143149	0.996822371697541	0.995962475617539	0.996760491264963	0.997063201126951	0.997036857060531	0.998042568622976	179	54033	146	116	79	61	45	24	0	0	0	0	0	0	53906	53936	53973	53991	54007	54028	160	160	160	160	160	160
C3_OESOPHAGUS	50_60	UKBB	G6_OTHNEU	-13.6106910410894	1.88447799104943	-13.5490051799163	-13.5199884059825	-13.5171693599313	-13.5847199088521	2941.22410101279	1.01060588633948	2826.94512122721	3306.08645449068	3576.9844297182	5621.97152207638	0.996307754488725	0.0622233009745791	0.996175907138032	0.996737121036311	0.996984858256771	0.998072023721979	876	54803	741	558	378	278	185	78	1	1	0	0	0	0	54774	54957	55137	55237	55330	55437	163	163	164	164	164	164
C3_OESOPHAGUS	50_60	UKBB	G6_PLANTAR	-11.66170462956	-11.6967044939602	-11.7511138909849	-11.7296174860932	-11.6442835105469	-11.6706503399872	3177.69456557608	2223.08508369553	2563.7360256741	3209.46987545552	3421.78147396144	5828.4093507113	0.997071879314132	0.995801970452095	0.996342837397679	0.997083985759194	0.997284813137934	0.998402338453279	163	50485	134	128	95	64	44	19	0	0	0	0	0	0	50367	50373	50406	50437	50457	50482	147	147	147	147	147	147
C3_OESOPHAGUS	50_60	UKBB	G6_POLYNEU	-12.1099943800343	-12.0933958953343	-12.1120242313531	-12.121839177879	-12.1296855466397	-11.9704392083589	2247.07282059874	1813.03653686286	2097.44476588773	2665.99614679022	3162.95103504614	7162.10044712293	0.995700036649091	0.994677954842572	0.995392515892975	0.996372164672887	0.996940178650947	0.998666449283392	294	55497	262	216	154	94	47	14	0	0	0	0	0	0	55356	55402	55464	55524	55571	55604	173	173	173	173	173	173
C3_OESOPHAGUS	50_60	UKBB	G6_POLYOTHUNS	-12.0895664743377	-12.0777353807872	-12.1014389580267	-12.112689900527	-12.0335250053929	-12.1283451347775	2373.74322326473	1924.12694750485	2261.67634344252	2970.62072928785	3579.07362964827	7684.80007583849	0.995936360495685	0.994991715426574	0.995730819193426	0.996746639048917	0.997317365687911	0.998740759002396	262	55444	234	190	131	75	38	13	0	0	0	0	0	0	55302	55346	55405	55461	55498	55523	170	170	170	170	170	170
C3_OESOPHAGUS	50_60	UKBB	G6_POSTVIRFAT	-11.8205268709316	-11.7746443483674	-11.7920288256418	-11.7426931069736	-11.6892127143127	-11.8097791649081	3288.56203272512	2529.39029924	2875.89378273039	3319.59462290201	3942.29064442401	6519.37374196583	0.997132060916559	0.996285755896929	0.996728442672938	0.997177578874294	0.997634210785622	0.998554641031236	144	53927	116	104	78	57	36	14	0	0	0	0	0	0	53796	53808	53834	53855	53876	53898	159	159	159	159	159	159
C3_OESOPHAGUS	50_60	UKBB	G6_ROOTPLEXOTHUNS	-14.0043886346788	-14.0215309926382	-14.0421955625288	-14.016438585839	-14.0561453503563	-14.0392114891821	4252.09998540171	3099.36413527239	3459.75447026301	4184.28288465924	4334.61288406977	7071.96509729647	0.997372153685845	0.9963903805917	0.996761614046809	0.99732726506828	0.997412649755859	0.998416046660109	730	50910	565	507	416	296	214	93	0	0	0	0	0	0	50926	50984	51075	51195	51277	51398	149	149	149	149	149	149
C3_OESOPHAGUS	50_60	UKBB	G6_SLEEPAPNO	-14.1883233201661	-14.1847904506604	-14.1740150980926	-14.1620357499252	-14.2269611598956	-14.2157810659267	3809.42729593542	2788.63897338719	3334.54998627735	4163.71165857861	4315.2933322619	7031.16037711523	0.997028262500397	0.995941469440459	0.996608479764275	0.997286159846395	0.997369483087527	0.998386817552685	859	49201	712	630	476	320	207	86	0	0	0	0	0	0	49200	49282	49436	49592	49705	49826	148	148	148	148	148	148
C3_OESOPHAGUS	50_60	UKBB	G6_SLEEPAPNO_INCLAVO	-14.2097971550383	-14.2069098177188	-14.1921904062027	-14.1926329009486	-14.2546666073868	-14.2463774260004	3742.38601085929	2761.94276880415	3286.57189275542	4115.53255511529	4257.72085579519	6961.65024698968	0.996970448669303	0.995895851231473	0.996554557518859	0.997248458110369	0.997328721740273	0.998367203714843	859	55216	712	630	476	320	207	86	0	0	0	0	0	0	55196	55278	55432	55588	55701	55822	167	167	167	167	167	167
C3_OESOPHAGUS	50_60	UKBB	G6_SLEEPDISOTH	2.01742972448803	-14.6942659270201	-14.6852741075169	-14.6951576606845	-14.7147717185017	-14.6680526450144	1.01539808332492	3090.14731580608	3460.45373631077	4041.62232732497	4055.10854969503	6159.20225913803	0.0469405455923667	0.996205914303582	0.996613993653788	0.997098933885459	0.997104722781091	0.998099851054161	1338	49309	1042	922	758	565	410	199	1	0	0	0	0	0	49456	49576	49740	49933	50088	50299	148	149	149	149	149	149
C3_OESOPHAGUS	50_60	UKBB	G6_TIA	-12.357137304681	3.06613065487814	-12.3304985738552	-12.303439652324	-12.4402388034905	-12.4367571860906	2850.13098274539	1.01073102386184	2890.32914568583	3285.75268715618	3993.24484970722	6174.82402089069	0.996540671905514	0.00241672816237515	0.99659613694472	0.997012343125671	0.997514337639655	0.998392976090879	200	54123	174	138	89	66	40	13	1	1	0	0	0	0	53989	54025	54074	54097	54123	54150	159	159	160	160	160	160
C3_OESOPHAGUS	50_60	UKBB	G6_ULLNLE	-12.1966962122525	-12.2094169687903	-12.1722914220557	-12.1049570765123	-12.1312242957664	-12.0362540658493	3163.7836060056	2340.16911926328	2349.49393406024	2657.34333976176	2800.80176342247	4773.45667867869	0.996924084353484	0.995837197824641	0.995866326868142	0.996365420751888	0.996544101610149	0.997988139044922	181	50499	133	120	117	95	61	27	0	0	0	0	0	0	50398	50411	50414	50436	50470	50504	149	149	149	149	149	149
C3_OESOPHAGUS	50_60	UKBB	G6_XTRAPYR	-12.9721329042031	-12.9824380352097	-12.9826839081197	-12.9590402574221	-12.9930244163042	-13.0196985139198	3217.41342198888	2531.09823573965	2839.38939429187	3151.01252277807	3333.46134995727	5345.26146283923	0.996783056708764	0.995907530847844	0.996351804731246	0.996718582067934	0.996890047238696	0.998056557900708	407	55271	327	274	219	170	119	53	0	0	0	0	0	0	55184	55237	55292	55341	55392	55458	167	167	167	167	167	167
C3_OESOPHAGUS	50_60	UKBB	G6_XTRAPYROTH	-12.9246450929963	-12.9264569764064	-12.929789668212	-12.9128990385821	-12.9784652721361	-12.9690182640294	3806.87805444071	3002.96853774783	3427.68301350377	3889.50552366803	4155.72844675297	7072.6717014471	0.997291125479959	0.996565468979577	0.996990254045031	0.997351081316408	0.997508186503727	0.998536935675855	285	55052	235	191	148	109	76	33	0	0	0	0	0	0	54935	54979	55022	55061	55094	55137	167	167	167	167	167	167
C3_OESOPHAGUS	50_60	UKBB	GOUT	-14.4470099841301	-14.4340443042051	-14.4640346188764	-14.5062233787655	-14.5065898939132	-14.5417286287025	4435.09665816329	3255.74049407078	3728.93141659447	4278.39491715147	4460.39824751805	7183.38496059701	0.997400952736928	0.996462659295401	0.996905118469408	0.997294716893301	0.997405038057379	0.998384798684847	717	50412	559	497	403	299	212	100	0	0	0	0	0	0	50424	50486	50580	50684	50771	50883	146	146	146	146	146	146
C3_OESOPHAGUS	50_60	UKBB	GOUT_COMORB	0.708536541423474	1.19529408246141	-15.3656384606482	-15.3640299506109	0.898826823120431	-15.3682912726841	1.02653647612641	0.616915822034579	2585.0555672753	3243.40576922388	1.02217756382736	5394.70313953028	0.490055520304708	0.0526803583090618	0.995257381057393	0.996220430832381	0.379224799848612	0.99772701010052	5526	29156	4644	4042	3050	2045	1312	543	5	4	1	1	1	0	29974	30576	31568	32573	33306	34075	59	60	63	63	63	64
C3_OESOPHAGUS	50_60	UKBB	GOUT_IDIOP_NOS	-13.5054263162463	-13.500417208731	-13.511984818114	-13.5204692987154	-13.5498833280819	-13.5430943200449	3141.55084561239	2434.09977664909	3011.08193406571	3977.10741610172	4732.58665274523	8697.46128640186	0.996569930431481	0.995574659949622	0.996419570066293	0.997287537951481	0.997715577393327	0.99875758900892	457	55489	394	321	221	128	75	23	0	0	0	0	0	0	55381	55454	55554	55647	55700	55752	171	171	171	171	171	171
C3_OESOPHAGUS	50_60	UKBB	GOUT_NOS	-13.5527089876002	-13.5517061617808	-13.5663171242334	-13.5750430633267	-13.6051681960322	-13.6007339526878	3272.74784180705	2544.69358358976	3171.25249675444	4222.29372560761	4899.58008894	9107.07637804096	0.996695906047433	0.995750904517664	0.99658673600528	0.997434735876703	0.997784434685539	0.998808419831773	445	50477	383	311	215	125	74	23	0	0	0	0	0	0	50391	50463	50559	50649	50700	50751	148	148	148	148	148	148
C3_OESOPHAGUS	50_60	UKBB	H7_BLINDANDVISIMPAIRMENT	-12.0485817486286	-12.0588134133847	-12.0395435107908	-12.0064864522282	-11.9886942505196	-12.0048220292281	2792.48459616701	2158.4742462931	2406.89479710143	2786.35114432385	2763.44997611103	5723.84013758979	0.996557421465205	0.995542457358314	0.996008913294144	0.996561897611721	0.99653854271873	0.998326568370231	204	54176	163	136	107	82	58	18	0	0	0	0	0	0	54050	54077	54106	54131	54155	54195	167	167	167	167	167	167
C3_OESOPHAGUS	50_60	UKBB	H7_CATARACTOTHER	2.92187662911148	1.69256448394136	-13.1447561770722	-13.0989649226686	-13.053343878024	-12.9927456023253	0.727400159635869	1.0116725040899	2184.37699923718	2887.39451947684	3269.45325459043	6600.55513688308	5.89746028018281e-05	0.0943202161740901	0.995198660892772	0.996380326292772	0.996814441722663	0.99842941931264	1018	53071	942	751	466	274	147	47	3	1	0	0	0	0	52988	53179	53464	53656	53783	53883	156	158	159	159	159	159
C3_OESOPHAGUS	50_60	UKBB	H7_CATARACTSENILE	-12.3807403138849	-12.3359120210344	2.8465227592198	3.58151499340636	-12.3925251095744	-12.5669938197406	1933.48345210985	1574.6739699137	1.01193017496574	1.01236645675359	3210.82040544666	6671.7065057003	0.994890913583687	0.993749478775248	0.00490872057384282	0.000403528463056917	0.996920481790748	0.998497085504805	580	52347	547	413	249	129	66	20	1	1	2	1	0	0	52223	52357	52521	52641	52704	52750	156	156	155	156	157	157
C3_OESOPHAGUS	50_60	UKBB	H7_CHALAZION	-12.0321671538323	-12.0155861503829	-12.077476319004	-12.0771496882472	-12.0508007569777	-12.3002020824077	3677.89412427906	2677.28616137769	2790.96267163067	3277.43751013538	3001.28055444066	4565.24650353116	0.997389739085463	0.996419128207801	0.996547283877647	0.997059852571673	0.996796326814814	0.997850252017119	142	51808	98	92	81	67	56	30	0	0	0	0	0	0	51690	51696	51707	51721	51732	51758	162	162	162	162	162	162
C3_OESOPHAGUS	50_60	UKBB	H7_CHOROIDRETINA	-13.6610051835886	1.6453306484972	2.0250228959632	-13.6207665493107	-13.6298547757121	-13.8056776622814	2685.95853663158	1.01121810417288	1.01138072023588	2989.74514558862	3272.70697623653	5952.74380250952	0.995941911247318	0.103720550053177	0.0452593546959077	0.996364987243954	0.996677056842224	0.998149537835185	999	54402	853	725	506	342	219	85	2	2	1	0	0	0	54384	54512	54731	54895	55018	55152	162	162	163	164	164	164
C3_OESOPHAGUS	50_60	UKBB	H7_CONJUNCTIVA	-13.1080501360122	-13.1157365671165	-13.091410939347	2.08884723372613	1.93368321024295	2.76726373780098	2246.57228859693	1629.23476939904	1767.11710522161	1.01228117159011	1.01122222397938	1.01195397838795	0.995344618316033	0.993576904399168	0.994089050980011	0.0390646756141048	0.0558474938548155	0.00624609228292439	1138	52956	843	768	648	536	438	221	2	2	3	3	2	1	53087	53162	53282	53394	53492	53709	162	162	161	161	162	163
C3_OESOPHAGUS	50_60	UKBB	H7_CONJUNCTIVITIS	-13.0506536451226	-13.052852700745	-13.0481332486778	2.42678641699931	2.23901354064392	3.05062159079047	2703.91952413606	1954.9340239282	2097.99658210098	1.01283911585953	1.01163172361237	1.01245641746022	0.996148970215441	0.994672663048865	0.995037724541649	0.0165740234788237	0.0268790777681135	0.00258602815207466	799	52729	578	531	454	391	325	172	2	2	3	3	2	1	52786	52833	52910	52973	53039	53192	162	162	161	161	162	163
C3_OESOPHAGUS	50_60	UKBB	H7_CONJUNCTIVITISACUNONATOPIC	-13.0506536451226	-13.052852700745	-13.0481332486778	2.42678641699931	2.23901354064392	3.05062159079047	2703.91952413606	1954.9340239282	2097.99658210098	1.01283911585953	1.01163172361237	1.01245641746022	0.996148970215441	0.994672663048865	0.995037724541649	0.0165740234788237	0.0268790777681135	0.00258602815207466	799	52729	578	531	454	391	325	172	2	2	3	3	2	1	52786	52833	52910	52973	53039	53192	162	162	161	161	162	163
C3_OESOPHAGUS	50_60	UKBB	H7_CORNEALOTH	-12.0591279176317	-12.0313852228665	-12.0653173542619	-12.0144076443095	-12.0416040359411	-12.136576583068	3439.54213787086	2649.49468420188	2999.83130906607	3245.41768369626	3565.17076823425	6358.40998374856	0.997202600845003	0.996376809668777	0.996790918057726	0.997046269723834	0.997305096360144	0.998477043597166	130	54811	106	94	70	55	34	19	0	0	0	0	0	0	54670	54682	54706	54721	54742	54757	165	165	165	165	165	165
C3_OESOPHAGUS	50_60	UKBB	H7_EYELIDDIS	-13.4567079681897	-13.4213091808737	-13.4297474231665	-13.4491871377095	3.63258259433171	-13.3417479884464	3686.00349983431	2674.98291495603	3031.98693113793	3589.73806892517	0.72309531797821	4776.26994250441	0.997087122766627	0.995996755571038	0.996465897337282	0.99701068059506	5.06968403815784e-07	0.997771239687317	562	52300	439	394	304	223	163	91	1	2	2	2	2	0	52258	52303	52393	52474	52534	52606	164	163	163	163	163	165
C3_OESOPHAGUS	50_60	UKBB	H7_EYELIDINFLAMMATION	-12.8761809066287	-12.857374451548	-12.7839004283668	-12.8340946012694	-12.882811721059	-12.8764385880162	4254.36445390174	3107.35805883097	3421.9484361943	3775.55815969639	3976.04426965314	5418.02048595194	0.99758514100661	0.99669858732065	0.99701922654813	0.997287790101371	0.997414772600719	0.998103753593655	261	51959	196	177	150	120	84	42	0	0	0	0	0	0	51861	51880	51907	51937	51973	52015	163	163	163	163	163	163
C3_OESOPHAGUS	50_60	UKBB	H7_EYELIDNAS	-12.5368392269827	-12.5113591464908	-12.5423907281604	-12.6003599348489	3.7753403641986	-12.4816874017873	3907.63539646258	2848.98633628002	3134.77867149863	3543.47516053618	1.01044069337298	4387.8551805237	0.997440156952909	0.9964960912293	0.996807636434331	0.997162782012098	0.000186725226748664	0.997730341629322	205	51932	155	146	118	89	65	40	0	1	1	1	1	0	51819	51828	51856	51885	51909	51934	163	162	162	162	162	163
C3_OESOPHAGUS	50_60	UKBB	H7_EYEOTH	-12.0149811097811	-11.9958089077833	-12.0833629134923	-12.1060535096039	-12.1248304823972	-12.1472847243478	3247.45361829326	2557.63186579373	3056.84418095538	3577.48890976593	3984.50289106882	5343.95351450213	0.997047980608346	0.996257774326895	0.996846059847031	0.997300001482503	0.997572043394498	0.998186338529237	146	55643	121	99	67	51	31	17	0	0	0	0	0	0	55496	55518	55550	55566	55586	55600	172	172	172	172	172	172
C3_OESOPHAGUS	50_60	UKBB	H7_EYE_ADNEXA	0.905226628000729	1.01588969978706	0.588237493320431	1.60183268771207	1.59502583502882	1.69227159046051	1.01727816927341	0.728088009238722	1.01489865234642	0.72850849102461	0.726760921596494	1.01335523635736	0.373545564117527	0.162930152929889	0.562182908010554	0.0278932970440021	0.0281847651886554	0.094925544052334	5084	46509	4083	3546	2725	2014	1455	703	6	6	6	5	3	1	47378	47915	48736	49447	50006	50758	126	126	126	127	129	131
C3_OESOPHAGUS	50_60	UKBB	H7_GLAUCNAS	-12.0311223988925	-12.0665699821421	-12.1593702134532	-12.1755508215548	-12.0305073653424	-12.2106635260694	2442.48082563615	1914.53145368842	2577.64506232251	3559.6663583444	3629.75556307722	6658.67686902499	0.996069812343442	0.994971267705238	0.996236201049122	0.997270905725588	0.997355486245827	0.998536842283269	221	54540	201	164	97	54	32	13	0	0	0	0	0	0	54395	54432	54499	54542	54564	54583	165	165	165	165	165	165
C3_OESOPHAGUS	50_60	UKBB	H7_GLAUCOMA	-13.6087497683184	2.00560854792999	-13.6017787528288	-13.6498253500918	-13.6748500579399	-13.7218247124236	3366.1472540462	1.011152707238	3028.38946979889	3460.3876098382	3518.7761049554	5833.96406478204	0.996774299834799	0.0473130248518199	0.996416374813585	0.996852677246341	0.996899227474967	0.998123330574591	637	54856	526	475	336	255	175	68	1	1	0	0	0	0	54799	54850	54989	55070	55150	55257	167	167	168	168	168	168
C3_OESOPHAGUS	50_60	UKBB	H7_GLAUCSUSP	-11.5875429620965	3.64170634668493	-11.4427944852813	-11.3195311491555	-11.2714196266904	-11.2231336708516	2538.85891855839	1.01106087582341	2689.65884034501	3092.10308885515	3608.36300023024	5163.77913596691	0.996358407526688	0.000315940550469448	0.996605516887989	0.997079121003685	0.997507657330309	0.998265851851153	128	54191	116	97	61	37	20	7	1	1	0	0	0	0	54036	54055	54091	54115	54132	54145	166	166	167	167	167	167
C3_OESOPHAGUS	50_60	UKBB	H7_KERATITIS	-12.0189443987062	-12.0085387037211	-12.0917503515308	-12.0710211572848	-12.1449755147484	-12.0455366363147	2789.448781652	2024.33008403442	2206.85087361456	2424.45273276405	2594.18137116396	4232.79476050125	0.996562152148571	0.995266892731329	0.995628262534427	0.996027457457623	0.996264620059172	0.997729411587298	217	54885	172	157	128	102	66	34	0	0	0	0	0	0	54764	54779	54808	54834	54870	54902	166	166	166	166	166	166
C3_OESOPHAGUS	50_60	UKBB	H7_LACRIMALSYSTEM	-13.8322358432137	-13.847296160302	-13.8487337939824	-13.8664651846038	-13.930240713738	-13.968983684934	4199.3624210437	3100.14911707584	3333.54362635501	3945.81537041977	4167.76242705683	6620.1062111094	0.997371861164393	0.996436136888976	0.996685311387634	0.997196063507155	0.99733317253715	0.998316397383065	676	52343	547	481	389	283	195	91	0	0	0	0	0	0	52308	52374	52466	52572	52660	52764	164	164	164	164	164	164
C3_OESOPHAGUS	50_60	UKBB	H7_LENS	1.9180695687947	1.4414828390665	1.94931940179336	2.54200695373529	-11.815515747619	-11.8136396212476	1.0138254999467	1.01140840113295	1.01143181472976	1.01153669570979	1508.67564421116	3010.40262733838	0.0585025831706439	0.154092657466754	0.0539438710910501	0.0119704223520375	0.993751260413682	0.996868891761494	1348	54239	1246	977	613	359	194	60	3	2	2	1	0	0	54180	54449	54813	55067	55232	55366	158	159	159	160	161	161
C3_OESOPHAGUS	50_60	UKBB	H7_LIDLACRIMALORBIT	-14.0620858664249	-14.0545387303503	-14.0585989606037	-14.0814201542726	2.53996016603969	-14.1333176867108	3143.5346302596	2303.26032801235	2518.87503651737	2893.20616608191	0.722592715679849	4255.4249608316	0.996430806367518	0.995131323309292	0.995546789476462	0.996116659949987	0.000439646820208094	0.99735003311132	1527	53011	1171	1049	854	658	483	253	1	2	2	2	2	0	53200	53322	53517	53713	53888	54118	166	165	165	165	165	167
C3_OESOPHAGUS	50_60	UKBB	H7_MACULADEGEN	-11.1592095482239	-11.1520680568446	4.2052283039464	-11.222767249578	-11.1465251108727	-11.5777367123026	2135.62431090673	1653.73636688531	1.01083146056096	2844.18256888791	2957.87577582196	6009.08727540375	0.995830858242815	0.994619459509116	3.1801412397901e-05	0.996851661500473	0.996993241124075	0.998462713015627	142	53568	131	106	62	40	22	6	1	1	1	0	0	0	53419	53444	53488	53510	53528	53544	159	159	159	160	160	160
C3_OESOPHAGUS	50_60	UKBB	H7_MYOPIA	-11.9751691987927	-11.9520478944036	-11.9271099623677	-11.9971882748038	-11.967315228687	-12.1047022990289	2990.37205553237	2212.58989529854	2677.63305179487	3478.63308420556	3882.32189203549	7089.36707722948	0.996804819968368	0.995689979364372	0.996445956096186	0.997248243177823	0.997540512817007	0.998637656891024	188	54380	166	137	95	56	31	10	0	0	0	0	0	0	54234	54263	54305	54344	54369	54390	168	168	168	168	168	168
C3_OESOPHAGUS	50_60	UKBB	H7_OCUMUSCLE	-13.0134885355239	-12.9628706454203	-12.9766965380294	-12.9787564137234	-12.939008876544	-13.0864949947217	3029.21123372465	2345.7702997034	2945.33308398245	3476.3934553273	3505.41102814389	5697.6182534918	0.996572299240497	0.995590863388225	0.996484651472249	0.997021187205166	0.997054892596387	0.998167391589583	476	55156	405	325	213	151	104	52	0	0	0	0	0	0	55057	55137	55249	55311	55358	55410	170	170	170	170	170	170
C3_OESOPHAGUS	50_60	UKBB	H7_PTOSIS	-11.9962679915746	-11.936824775562	-11.9155259989312	-11.9301055857325	-11.8235838875524	-11.5587080672941	3714.06606061248	2762.92339998469	3542.1498974468	4593.97536912174	4528.98930429966	7896.28112920523	0.997422872878757	0.996552861883711	0.997315981374847	0.997927974011231	0.997917008920231	0.998832043684209	105	51897	91	79	48	29	24	10	0	0	0	0	0	0	51748	51760	51791	51810	51815	51829	163	163	163	163	163	163
C3_OESOPHAGUS	50_60	UKBB	H7_REFRAACCOMMODIS	-13.0084635693079	-12.9378815251925	-12.972681929715	-13.0185576311062	-12.9786498245387	-13.1766254223072	3440.73431305974	2698.43271986221	3539.55840607567	4330.79545063494	4821.07091728832	7796.81022135656	0.996983426626181	0.996174484436164	0.997075714463892	0.997601528261399	0.997852043252491	0.998651574081595	351	55036	307	238	146	93	58	27	0	0	0	0	0	0	54910	54979	55071	55124	55159	55190	170	170	170	170	170	170
C3_OESOPHAGUS	50_60	UKBB	H7_RETINALDETACH	-13.1448511911374	-13.1174323737202	-13.0342808034886	-13.0213422915253	-12.9770742014617	-13.3411524891332	3050.75972377547	2403.60582585343	2835.11240734228	3473.45629055587	4102.42682498309	7628.94234810288	0.996562154244421	0.99564564842403	0.996331780443225	0.997008886028427	0.997476081762412	0.998604695948248	433	53422	380	318	221	146	78	28	0	0	0	0	0	0	53315	53377	53474	53549	53617	53667	160	160	160	160	160	160
C3_OESOPHAGUS	50_60	UKBB	H7_RETINALDETACHBREAK	-12.1863599240963	-12.1673348682008	-12.0950216186604	-12.0692672405783	-12.0102256593735	-12.3252271415655	2767.47708601231	2258.17000403018	2703.06610386692	3357.70093511118	4100.47161446397	7229.86493672095	0.996486591682217	0.995700907528725	0.996429832479692	0.997132007453753	0.997663010301088	0.998639794274532	193	53146	173	137	94	56	30	10	0	0	0	0	0	0	53008	53044	53087	53125	53151	53171	158	158	158	158	158	158
C3_OESOPHAGUS	50_60	UKBB	H7_RETINALDETACHOTH	-12.1645880109066	-12.0852121692355	-12.0379243307429	-11.9242750512994	-11.9783460834583	-12.358514821867	3720.27502635486	2962.52146648515	3721.30240530408	4192.82085505362	4656.53332233783	8661.26165770763	0.997391074692519	0.996745145117471	0.997418952783184	0.997730839817468	0.997947544621278	0.998861520963744	101	53059	87	78	49	38	21	10	0	0	0	0	0	0	52914	52923	52952	52963	52980	52991	159	159	159	159	159	159
C3_OESOPHAGUS	50_60	UKBB	H7_RETINALDISOTH	-12.2360257115054	2.50433385231999	2.97473717913151	-12.2594581394977	-12.3447425508013	-12.5365802637542	1943.68686551715	1.01133021708028	1.01139322128752	2464.9223435959	2753.7313142839	5054.99940447429	0.994977137681185	0.0132760496274602	0.00326914731166507	0.996031683484125	0.996423163564775	0.99802121963158	449	53953	395	319	202	130	78	27	2	2	1	0	0	0	53844	53920	54037	54109	54161	54212	161	161	162	163	163	163
C3_OESOPHAGUS	50_60	UKBB	H7_RETINOPATHYDIAB	-11.4421719444769	3.33259987916925	-11.3736212345117	-11.374161925423	-11.5202339343044	-11.6571274851998	1886.17256756147	1.01223502332407	1984.90796188161	2407.78926953761	2971.41719272675	5426.58203579953	0.995159787339401	0.000993650862092477	0.995428106845141	0.996230885088461	0.996906596021541	0.998286023351526	197	53232	177	130	84	52	29	10	1	1	0	0	0	0	53091	53138	53184	53216	53239	53258	160	160	161	161	161	161
C3_OESOPHAGUS	50_60	UKBB	H7_SCLERACORNEA	-13.155867095833	-13.1569892828096	2.81587969867753	-13.1815066154816	-13.2160249547114	-13.20524938034	3678.84449897254	2752.1767390385	1.01173060729583	3287.31565561539	3481.02209942945	5801.38805506497	0.997146701669585	0.996185666973767	0.00538205195705701	0.996800644192835	0.996970764151182	0.998183838866883	401	55042	313	275	232	185	128	56	1	1	1	0	0	0	54962	55000	55043	55090	55147	55219	167	167	167	168	168	168
C3_OESOPHAGUS	50_60	UKBB	H7_STRABISMUS	-12.0268827401123	-12.03288504475	-11.9676720246903	-11.910942759044	-11.940057570319	-11.9486087491382	3654.35866694583	2697.84048590039	2998.7100059672	3335.97991460628	2970.3081740743	4660.90922653465	0.997374081855554	0.996441293909973	0.99681569896055	0.997151200731627	0.996792668849408	0.997954562181266	134	55597	103	92	71	61	48	27	0	0	0	0	0	0	55456	55467	55488	55498	55511	55532	172	172	172	172	172	172
C3_OESOPHAGUS	50_60	UKBB	H7_VISDISTNAS	-12.0059765510603	-12.0414031692283	-11.9171812229635	-11.9279665782618	-11.9064445687002	-11.5625676414712	3014.42098446761	2346.04342005234	2737.96599885031	3491.00553154209	3415.55163270883	5881.3279435817	0.996822156543339	0.995904761432311	0.99652716473206	0.997273816448896	0.997218619398368	0.998431376663581	164	54134	140	117	82	51	37	16	0	0	0	0	0	0	53991	54014	54049	54080	54094	54115	167	167	167	167	167	167
C3_OESOPHAGUS	50_60	UKBB	H7_VISUALDISTBLIND	-14.0255781322297	-14.0330295054941	-14.0257766510769	-13.9659972198226	-13.9826012281066	-13.9511414429697	3766.44976180928	2920.31895386845	3341.93737660559	3748.88110622517	3796.17545526739	6443.72466677371	0.997028828978924	0.996165934382461	0.996651368194764	0.997027585707025	0.997061127299146	0.998272522144865	817	54802	654	555	423	323	237	106	0	0	0	0	0	0	54797	54896	55028	55128	55214	55345	168	168	168	168	168	168
C3_OESOPHAGUS	50_60	UKBB	H7_VISUDISTURB	-13.0009876667822	-13.0079799876289	-12.9952105980865	-12.9359553392277	-12.9638045250601	-12.9348533231754	2553.4171537387	1967.09805102791	2271.74869690635	2550.31496834563	2619.35536400152	4269.35494755702	0.995937505746272	0.994723806089967	0.995435841399681	0.99595290977225	0.996051098146351	0.997582654967596	645	54613	519	443	331	250	184	89	0	0	0	0	0	0	54572	54648	54760	54841	54907	55002	167	167	167	167	167	167
C3_OESOPHAGUS	50_60	UKBB	H7_VISUDISTURBSUB	-11.9173546013714	-11.9073062986023	-11.9726509601108	-11.9254206024071	-11.8960067568902	-12.015157588604	3939.80857000546	3009.32974120341	3769.68221641367	3624.56614879511	3810.09119190545	6398.49950490694	0.997586517574961	0.996842941158749	0.99746589321211	0.997374832898057	0.997508819546001	0.998501726366602	103	54016	80	69	48	45	32	15	0	0	0	0	0	0	53873	53884	53905	53908	53921	53938	166	166	166	166	166	166
C3_OESOPHAGUS	50_60	UKBB	H7_VITRBODYGLOBE	-12.9218896617495	-12.8615165486806	-12.8220506020578	-12.858427438514	-12.9899997137811	-12.9695406721758	2815.31328885697	2202.60005337278	2553.15038491045	3319.33129155679	3635.9288555182	6917.43216128123	0.996337835615658	0.995340984782763	0.99599300014998	0.996909162066507	0.997149422175314	0.998504041679199	462	54935	415	329	229	140	86	32	0	0	0	0	0	0	54811	54897	54997	55086	55140	55194	171	171	171	171	171	171
C3_OESOPHAGUS	50_60	UKBB	H7_VITREOUS	-12.9076733464097	-12.8497093625455	-12.8241342248297	-12.8401541757578	-12.9404927539448	-12.9964668967663	2571.18332108082	2004.88012637292	2315.36266603925	2933.5692374959	3043.06348982847	5234.60984889984	0.995994532969822	0.99488622068519	0.995580767307891	0.996507691745492	0.996607041458843	0.998019017667475	576	55013	502	405	286	185	123	56	0	0	0	0	0	0	54916	55013	55132	55233	55295	55362	171	171	171	171	171	171
C3_OESOPHAGUS	50_60	UKBB	H8_CONSENHEARINGLOSS	-11.6044001043675	-11.5705644273154	4.02140623471221	-11.5540375063972	-11.4798024729081	-11.3235868598542	2479.08113811429	1928.16377651098	1.01382984326645	2905.55632311615	3196.83206161282	6361.02642907696	0.996265173524956	0.99521206682643	7.29206435754903e-05	0.99682719492574	0.997134808056246	0.998579645839036	161	54004	135	120	82	53	34	9	1	1	1	0	0	0	53868	53883	53921	53950	53969	53994	161	161	161	162	162	162
C3_OESOPHAGUS	50_60	UKBB	H8_EAR_MASTOID	-14.5870137216374	-14.5910043312161	0.568191978976104	-14.5966419411727	1.77164629440667	1.59439464731783	2526.40037810755	1777.05027498119	1.01401165197816	2146.29920636478	0.597204079926713	1.01129995942916	0.995393173437292	0.993448803088744	0.575247084654222	0.994573754939158	0.00301144118181162	0.114892344009356	3819	49049	2851	2668	2252	1875	1440	665	2	4	4	4	4	1	49871	50054	50470	50847	51282	52057	144	142	142	142	142	145
C3_OESOPHAGUS	50_60	UKBB	H8_EUSTNAS	-11.9007486276005	-11.8523296758481	-11.8847510546841	-11.8907468925673	-11.9951033162421	-12.060630319403	3077.49846472469	2120.73840172869	2331.6263983414	2476.54577905586	2407.51331459628	3427.07969899546	0.99691457200212	0.995540825959068	0.995933045568396	0.996169096896905	0.996024666577632	0.997192078472816	198	53400	141	142	120	108	82	38	0	0	0	0	0	0	53291	53290	53312	53324	53350	53394	166	166	166	166	166	166
C3_OESOPHAGUS	50_60	UKBB	H8_EXTERNAL	-14.1388072578152	-14.1413246936629	0.956911447156718	-14.1430525810725	1.00355418812326	-14.1587761712484	2477.86114358308	1746.89269590246	1.01434266262804	2041.44708440393	1.01122663978064	3065.2915945111	0.995447253034526	0.993541090739482	0.345486132755368	0.994472336258816	0.320996232632529	0.996314533744404	2370	51703	1721	1629	1423	1242	978	466	0	1	1	1	1	0	52197	52289	52495	52676	52940	53452	155	154	154	154	154	155
C3_OESOPHAGUS	50_60	UKBB	H8_EXTOTITIS	-14.5140038628863	-14.4860723419156	1.69804476305856	-14.4564263157732	-14.4585372556892	-14.4638809650992	4318.331824672	2981.53626658869	1.01400166325617	3461.45255024661	3277.10729746174	5178.09861345042	0.997318298300193	0.996123418613336	0.0940132082834229	0.996667720945833	0.996479759380922	0.997771287654878	1200	51192	876	834	730	635	499	231	0	1	1	0	0	0	51362	51404	51508	51603	51739	52007	154	153	153	154	154	154
C3_OESOPHAGUS	50_60	UKBB	H8_HL_NAS	3.24830806384694	-12.207458178022	-12.2485060836137	-12.216184441922	-12.2449520084872	-12.1565243424274	1.01243520750837	1742.58287394917	2210.63489661451	2813.96943019446	3168.52066090067	4727.29892254136	0.00133470700000258	0.994410559815414	0.995579168722848	0.996536183287196	0.996916531441032	0.997948195670623	351	54531	299	248	157	96	62	36	1	0	0	0	0	0	54416	54467	54558	54619	54653	54679	166	167	167	167	167	167
C3_OESOPHAGUS	50_60	UKBB	H8_INNER	-13.8565763490688	-13.879329316652	-13.855888926647	-13.870143833674	-13.8710268760547	-13.8709607815185	3888.65591925048	2756.62155898144	2999.52882030758	3427.07224009572	3473.61840361368	5857.50488843884	0.997156877551711	0.995982743532001	0.996314300946686	0.996770787823145	0.996813855902626	0.99811055810998	833	54638	663	612	509	386	275	112	0	0	0	0	0	0	54640	54691	54794	54917	55028	55191	168	168	168	168	168	168
C3_OESOPHAGUS	50_60	UKBB	H8_MIDDLEMASTOID	-14.092120206098	-14.1043563554763	-14.0968674758345	-14.0964142616141	2.79247835990035	2.9697309573219	4163.25100951658	2852.97452370125	3110.9818018033	3329.44023055695	0.723621698013255	1.01133845847509	0.997299258765628	0.996055484463003	0.996384538663316	0.996621871269431	0.000113837630466259	0.00332007003521349	986	53712	694	675	583	509	398	183	2	3	3	3	3	1	53835	53854	53946	54020	54131	54346	167	166	166	166	166	168
C3_OESOPHAGUS	50_60	UKBB	H8_NONSUPPNAS	-12.653512510123	-12.658683463187	-12.681519049248	-12.7291219615156	3.35298494336957	4.11110615303223	4115.40694181085	2795.14071204296	3080.65053796033	3255.83728215156	1.01196015997879	1.00996777274644	0.997546773257852	0.996386538421521	0.996715512014349	0.996880573833437	0.000921833424219556	4.69058941229951e-05	244	53414	164	161	136	125	108	60	1	2	2	2	2	1	53326	53329	53354	53365	53382	53430	167	166	166	166	166	167
C3_OESOPHAGUS	50_60	UKBB	H8_OTHEREAR	2.48469742161979	-13.117262096263	2.249944895799	-13.1392791978229	-13.1439241959648	-13.0784614606623	1.01248468078709	1829.62480678717	1.01107435826995	2632.59990933685	2780.78457963407	4463.68001492898	0.0141253695520545	0.994279717235255	0.0260610307221924	0.996017782857733	0.996228656038112	0.997662223207489	756	54923	629	551	390	265	179	81	2	1	1	0	0	0	54881	54959	55120	55245	55331	55429	167	168	168	169	169	169
C3_OESOPHAGUS	50_60	UKBB	H8_OTHHEARINGLOSS	3.22246055512377	-12.213945418237	-12.249609754211	-12.2128723814415	-12.2418304692511	-12.1531981523906	1.01248946857356	1725.81473379711	2198.88636821519	2809.70195413177	3164.0787668585	4720.66245962313	0.00145903569487602	0.994353254185725	0.995555148239171	0.996531862884149	0.996912989884768	0.997945873372326	355	54564	303	252	158	96	62	36	1	0	0	0	0	0	54449	54500	54594	54656	54690	54716	166	167	167	167	167	167
C3_OESOPHAGUS	50_60	UKBB	H8_VERTIGO	-11.9075891916795	-11.9780733584864	-11.944233878953	-11.9400790131876	-11.8216524030374	-11.7219640447049	3015.13992542801	2368.5837635608	3079.03306896278	3833.54939126437	3970.93514276281	6620.89982342849	0.996848949929226	0.995965066039604	0.996904841329341	0.997514890686419	0.997624665308374	0.998587386987123	161	54335	137	117	69	46	32	15	0	0	0	0	0	0	54191	54211	54259	54282	54296	54313	168	168	168	168	168	168
C3_OESOPHAGUS	50_60	UKBB	HDINJ	-13.3500388408016	-13.3256177868313	2.21314565300151	2.43797560089775	-13.2377825960658	-13.1572734458114	2866.4062434748	2045.03074631855	1.01271799966625	1.0117349991428	2685.28017107468	3663.429487139	0.996283935191432	0.994800943959167	0.0288630223059077	0.0159657389797785	0.996066637781353	0.997134389289422	763	54920	597	531	408	307	211	115	1	2	2	1	0	0	54918	54984	55107	55208	55304	55400	167	166	166	167	168	168
C3_OESOPHAGUS	50_60	UKBB	HERING_BILATERAL	-12.6849208354043	-12.6572318938038	-12.6030134153627	-12.628768189537	-12.7031439536323	-12.7083156523433	4277.96890643094	3171.99395788139	3959.7838176527	4175.91751417154	4602.55661079338	6635.95748298465	0.997634137161876	0.996816203547552	0.997460534890418	0.997587049129434	0.997797826203351	0.998471997043245	123	45654	95	79	59	52	37	19	0	0	0	0	0	0	45596	45612	45632	45639	45654	45672	86	86	86	86	86	86
C3_OESOPHAGUS	50_60	UKBB	HYPOTHYROIDISM	4.05053581697331	-15.1648563324948	-15.1690566974579	-15.1681380946549	-15.1598029053199	-15.1571727289146	0.930827764672614	8381.04830768608	9752.9636453298	11521.6587628707	12569.1794018753	22966.9591782069	1.35183614847364e-05	0.998556290610935	0.998759028362936	0.998949593981643	0.999037664324487	0.999473431674864	1814	18755	1544	1308	995	696	447	163	2	0	0	0	0	0	19014	19250	19563	19862	20111	20395	9	11	11	11	11	11
C3_OESOPHAGUS	50_60	UKBB	HYPOT_THYRO_INCL	2.72013260814613	-13.6969548092565	-13.6903434079444	-13.6963170929204	-13.6242049025494	-13.5968171697589	0.728672915227098	1989.9281117638	2287.33153374784	2706.75833335316	2773.10027972783	4992.92650963421	0.000189216085152975	0.994508091818376	0.99522445773271	0.995962685999716	0.996080019502574	0.997827190713486	1814	54303	1544	1308	995	696	447	163	2	0	0	0	0	0	54408	54644	54957	55256	55505	55789	163	165	165	165	165	165
C3_OESOPHAGUS	50_60	UKBB	I9_AF	2.02052905995591	-15.0107200406378	-15.0340370440897	-15.0025594352394	-15.0496674492922	-14.9620101362938	1.0225623922259	3928.478386251	4830.34126208643	6075.67457477451	7092.3948909079	14622.2530074874	0.0481607837006299	0.996951289673569	0.997516654408809	0.998029799286639	0.998306934614261	0.999183576238421	979	30704	890	705	469	288	160	46	1	0	0	0	0	0	30719	30904	31140	31321	31449	31563	73	74	74	74	74	74
C3_OESOPHAGUS	50_60	UKBB	I9_ANGINA	1.92240809940234	-13.856696922712	-13.8479136124871	-13.8301233443961	-13.8254654208835	-13.9075032321946	1.01369873918421	2033.4416568248	2456.49455340356	3038.79434781013	3292.87441917939	6238.86008016796	0.0579032863298382	0.99456293278187	0.995502136190407	0.996368690166914	0.996650011026486	0.99822137814032	1038	51212	923	756	533	345	205	68	1	0	0	0	0	0	51183	51350	51573	51761	51901	52038	143	144	144	144	144	144
C3_OESOPHAGUS	50_60	UKBB	I9_AORTVALV_EARLY	3.63885266101312	-11.8106434616925	-11.7580262686532	-11.7983405858316	-11.8404307873581	-12.1070447430872	1.01196411833226	1815.33332666296	2487.65986989976	3036.37563478041	3550.73454172268	10081.0792158574	0.000323356806829709	0.994808962380423	0.99622877998396	0.996899695149676	0.997339345056983	0.999041767101669	174	55608	162	121	71	39	23	5	1	0	0	0	0	0	55447	55488	55538	55570	55586	55604	172	173	173	173	173	173
C3_OESOPHAGUS	50_60	UKBB	I9_ARTOTH	-13.011703053145	-13.0084062572055	-13.0186050261185	-13.0043305577431	-12.9544806689872	-13.0295136200934	4228.849025023	3188.44089521903	3616.54366637048	4358.18399576954	4292.96895961917	6715.45088811224	0.997545000889556	0.996744748276578	0.997127831853163	0.997619205800284	0.99759230394408	0.998451922081954	261	53337	215	184	142	100	72	34	0	0	0	0	0	0	53228	53259	53301	53343	53371	53409	155	155	155	155	155	155
C3_OESOPHAGUS	50_60	UKBB	I9_AVBLOCK	3.74261484036304	-11.781979168853	-11.8189414957037	-11.8213959680374	-11.752625514721	-12.0097165881227	1.01590122311071	1798.27725154867	2090.89801807033	3076.29739185021	3739.27143569075	7913.26958210331	0.000229571427094018	0.99477244567767	0.995489927942319	0.996933948537717	0.997492232599484	0.998789076541962	189	49361	169	139	97	53	26	9	1	0	0	0	0	0	49255	49285	49327	49371	49398	49415	125	126	126	126	126	126
C3_OESOPHAGUS	50_60	UKBB	I9_CARDARR	-12.2335152456148	-12.2831481644679	-12.3907506142832	-12.2492461863229	-12.2809846079755	-12.5645176720361	4939.1982037937	4618.4941142444	5677.84010725658	10316.6624443409	17093.7650671903	35096.041440597	0.998023783910645	0.99787798306494	0.998258777884207	0.999052650780238	0.999426761329135	0.999714354267923	105	28893	99	45	25	11	5	2	0	0	0	0	0	0	28844	28898	28918	28932	28938	28941	55	55	55	55	55	55
C3_OESOPHAGUS	50_60	UKBB	I9_CARDMYO	-12.2329295181937	-12.1878308701333	-12.1952203503574	-12.1251600760115	-12.1659211666655	-12.3224007685784	3138.5574027654	2463.26324173923	2816.12406487052	3429.18012774649	3787.60749662192	8568.24048672323	0.99689015059125	0.996052211457294	0.996544773100745	0.997178783994286	0.997437172678513	0.998852524044889	180	49174	154	125	86	65	38	12	0	0	0	0	0	0	49077	49106	49145	49166	49193	49219	123	123	123	123	123	123
C3_OESOPHAGUS	50_60	UKBB	I9_CAVS	4.06490554195659	-11.4146120348675	-11.3598468502272	-11.4011643903793	-11.3917297866733	-11.6961806014661	1.01181254772149	1812.07803850743	2535.58739448516	3230.75505635719	3503.67798525843	16242.3340574902	5.88315048248722e-05	0.99497401199826	0.996425358434382	0.997184313263474	0.997405792044378	0.999425439651549	112	55654	105	75	41	24	14	2	1	0	0	0	0	0	55489	55519	55553	55570	55580	55592	171	172	172	172	172	172
C3_OESOPHAGUS	50_60	UKBB	I9_CAVS_DX	4.06490554195659	-11.4146120348675	-11.3598468502272	-11.4011643903793	-11.3917297866733	-11.6961806014661	1.01181254772149	1812.07803850743	2535.58739448516	3230.75505635719	3503.67798525843	16242.3340574902	5.88315048248722e-05	0.99497401199826	0.996425358434382	0.997184313263474	0.997405792044378	0.999425439651549	112	55654	105	75	41	24	14	2	1	0	0	0	0	0	55489	55519	55553	55570	55580	55592	171	172	172	172	172	172
C3_OESOPHAGUS	50_60	UKBB	I9_CAVS_OPERATIONS2	4.06490554195659	-11.4146120348675	-11.3598468502272	-11.4011643903793	-11.3917297866733	-11.6961806014661	1.01181254772149	1812.07803850743	2535.58739448516	3230.75505635719	3503.67798525843	16242.3340574902	5.88315048248722e-05	0.99497401199826	0.996425358434382	0.997184313263474	0.997405792044378	0.999425439651549	112	55654	105	75	41	24	14	2	1	0	0	0	0	0	55489	55519	55553	55570	55580	55592	171	172	172	172	172	172
C3_OESOPHAGUS	50_60	UKBB	I9_CAVS_RHEU	4.07027237093532	-11.4118566938836	-11.3592990267836	-11.3983674893823	-11.3893801075733	-11.6937726797758	1.01181913303982	1809.97491998993	2525.18269338136	3226.2634602577	3499.61931070786	16223.6874120872	5.75281097218687e-05	0.994969386681098	0.996410802762306	0.997181084982558	0.997403319133719	0.999424897704582	112	55653	105	75	41	24	14	2	1	0	0	0	0	0	55488	55518	55552	55569	55579	55591	171	172	172	172	172	172
C3_OESOPHAGUS	50_60	UKBB	I9_CEREBDOTH	-12.1214631872266	-12.1197103490448	-12.0913227110303	-12.0475927495987	-12.1133114642887	-11.9318885839224	2732.2869038403	2257.0475926766	2916.01498182844	3596.38277878503	4507.10493346423	7978.89268965564	0.996460292441124	0.99571560505447	0.996691562929167	0.997327155961318	0.997855605160115	0.998806818627065	180	53829	166	126	72	45	24	10	0	0	0	0	0	0	53681	53721	53775	53802	53823	53837	162	162	162	162	162	162
C3_OESOPHAGUS	50_60	UKBB	I9_CEREBVASC	-13.6777913562635	1.89853445323534	-13.7205210059517	-13.6629079003621	-13.6154291130274	-13.6198111046281	3072.48097606496	1.01070434201998	3073.35072356041	3602.50086370786	4106.96867874975	7515.29377848314	0.996448061814519	0.060322757457721	0.996437973893246	0.996973936288261	0.997354856676938	0.998554011144047	726	54638	647	498	323	221	127	40	1	1	0	0	0	0	54553	54702	54877	54979	55073	55160	163	163	164	164	164	164
C3_OESOPHAGUS	50_60	UKBB	I9_CHD	-14.3206689704185	-14.3046886020238	-14.3115717313791	-14.3161334818319	-14.358008766656	-14.3472928600592	3474.27252529085	2749.85170251433	3313.65458115494	4182.34493473145	4828.4907644433	8983.47535900215	0.996711194003044	0.995849434827217	0.996553971952998	0.997268852821179	0.997627412540538	0.998725718261757	886	54342	802	641	445	271	148	47	0	0	0	0	0	0	54270	54431	54627	54801	54924	55025	156	156	156	156	156	156
C3_OESOPHAGUS	50_60	UKBB	I9_CHD_NOREV	-14.3206689704185	-14.3046886020238	-14.3115717313791	-14.3161334818319	-14.358008766656	-14.3472928600592	3474.27252529085	2749.85170251433	3313.65458115494	4182.34493473145	4828.4907644433	8983.47535900215	0.996711194003044	0.995849434827217	0.996553971952998	0.997268852821179	0.997627412540538	0.998725718261757	886	54342	802	641	445	271	148	47	0	0	0	0	0	0	54270	54431	54627	54801	54924	55025	156	156	156	156	156	156
C3_OESOPHAGUS	50_60	UKBB	I9_CONDUCTIO	2.79084373443641	-13.3029675760971	-13.3505105874188	-13.4330487907266	-13.3109207985626	-13.6693818489741	1.01520304203862	2418.44732141996	2932.72493712509	3906.7380806053	4398.12540695697	7187.22440341959	0.00597683020682297	0.9956111597625	0.996367838882208	0.99725653450679	0.997585207105526	0.998482504295738	533	50044	466	370	263	153	92	37	1	0	0	0	0	0	49978	50074	50181	50291	50352	50407	132	133	133	133	133	133
C3_OESOPHAGUS	50_60	UKBB	I9_CORATHER	1.20924069685592	-14.419951991657	-14.4378790004151	-14.4266967578087	-14.4215119919302	-14.5334967431286	1.01255588967186	1934.41743397324	2353.14883499651	3030.62324880457	3329.24550940497	6200.17211984164	0.232381801963108	0.99405229176288	0.995104564446906	0.996201838965788	0.996543761719067	0.998129722558907	1937	52726	1728	1405	960	581	351	114	1	0	0	0	0	0	52787	53110	53555	53934	54164	54401	147	148	148	148	148	148
C3_OESOPHAGUS	50_60	UKBB	I9_CVD	0.985988155803769	1.28082490236519	-16.5895106367593	-16.5724348464439	-16.5568728406655	-16.4903947382959	0.74058723695526	0.492923278650622	3804.33267453381	4442.81283439277	4485.07756046012	6930.03208571591	0.183070614615781	0.00936520959814757	0.996520684811028	0.997023764059475	0.997054578648329	0.998101391337926	8937	33356	7143	6285	4989	3687	2568	1100	7	5	0	0	0	0	35070	35928	37224	38526	39645	41113	73	75	80	80	80	80
C3_OESOPHAGUS	50_60	UKBB	I9_CVD_HARD	-14.287978199056	-14.276648875844	-14.2828827500939	-14.2688133322194	-14.2721854552681	-14.2613905198102	2941.02467104965	2279.91098942167	2796.92898114205	3455.89123453588	3995.29873800485	7380.25441393191	0.996123761735647	0.995003733335661	0.995925516101234	0.996705673662933	0.997149767025908	0.998458191873677	1251	53611	1128	912	623	391	210	65	0	0	0	0	0	0	53582	53798	54087	54319	54500	54645	152	152	152	152	152	152
C3_OESOPHAGUS	50_60	UKBB	I9_DISVEINLYMPH	-13.623367558218	1.50348624373239	1.80502198675052	-13.5569500436316	1.98442954883019	-13.5546966134443	2544.59088473864	1.01274492577885	1.01427874537608	2336.16479182665	1.01178458243563	3397.05182700391	0.995728263125637	0.137658942745179	0.0751395842966773	0.99536983843842	0.049842142165538	0.99681634104897	1494	52109	1150	944	761	626	445	202	3	3	2	1	1	0	52294	52500	52683	52818	52999	53242	156	156	157	158	158	159
C3_OESOPHAGUS	50_60	UKBB	I9_DOAAC	-14.0869261325022	-14.0642834805987	-14.0683102424802	-13.996534889735	-13.9593151007044	-13.9407695838914	3666.61665197477	2709.16625201412	3156.37241445368	3812.57569898656	3899.28120027467	6511.09795296624	0.996934581853934	0.995857904905184	0.996443749691124	0.997070853173797	0.997143602208907	0.998291668102894	1028	54420	843	710	513	376	259	102	0	0	0	0	0	0	54445	54578	54775	54912	55029	55186	160	160	160	160	160	160
C3_OESOPHAGUS	50_60	UKBB	I9_DVTANDPULM	2.6939487862869	-13.2952352980534	-13.305896705857	-13.2181466060308	-13.23598321116	-13.1956677158489	1.01239265241234	2413.85542131388	2951.26205147207	3623.59418964538	3726.06481077111	5767.09134266796	0.00779153709896129	0.995605366731006	0.996402714026384	0.9970894832153	0.997165705650011	0.998174363864299	618	54921	534	361	241	160	105	46	1	0	0	0	0	0	54837	55010	55130	55211	55266	55325	167	168	168	168	168	168
C3_OESOPHAGUS	50_60	UKBB	I9_HEARTFAIL	-12.3925646410147	-12.381849569117	2.80615822669845	-12.3376558069914	-12.3715082213971	-12.3174503124846	1828.74747545058	1494.58868872894	1.00995393102066	2747.8593841097	3231.24268510149	6674.26063339977	0.994593151623229	0.993390038560497	0.00546103086772409	0.996417577963747	0.996945134659003	0.998527492647687	484	55335	448	327	192	98	56	20	1	1	1	0	0	0	55201	55322	55457	55551	55593	55629	169	169	169	170	170	170
C3_OESOPHAGUS	50_60	UKBB	I9_HEARTFAIL_ALLCAUSE	-13.4264493997214	-13.4193981485016	2.79085210119782	-13.3680291785424	-13.394079347103	-13.3601203095526	3062.32686406701	2487.4031835497	1.01097642854375	4568.44505290007	5422.62624986243	11107.3309557727	0.996501770439171	0.995695479233219	0.00577039283998969	0.99766526055473	0.998029198812929	0.999040288688839	476	50369	442	323	190	97	55	19	1	1	1	0	0	0	50259	50378	50511	50604	50646	50682	143	143	143	144	144	144
C3_OESOPHAGUS	50_60	UKBB	I9_HEARTFAIL_AND_CHD	-12.3945685533319	-12.36244943783	-12.3251783564714	-12.2037077472217	-12.0955509191259	-12.4115555095891	3104.65751015591	2497.12674314379	3280.7670583429	4493.21453011552	6429.88357012769	14730.6995965768	0.996814653924146	0.996049953301266	0.997002516115074	0.997832923854565	0.998499063391181	0.999327731362654	144	53487	132	102	63	32	15	3	0	0	0	0	0	0	53340	53370	53409	53440	53457	53469	159	159	159	159	159	159
C3_OESOPHAGUS	50_60	UKBB	I9_HEARTFAIL_EXMORE	-12.3925646410147	-12.381849569117	2.80615822669845	-12.3376558069914	-12.3715082213971	-12.3174503124846	1828.74747545058	1494.58868872894	1.00995393102066	2747.8593841097	3231.24268510149	6674.26063339977	0.994593151623229	0.993390038560497	0.00546103086772409	0.996417577963747	0.996945134659003	0.998527492647687	484	55335	448	327	192	98	56	20	1	1	1	0	0	0	55201	55322	55457	55551	55593	55629	169	169	169	170	170	170
C3_OESOPHAGUS	50_60	UKBB	I9_HEARTFAIL_NS	-12.3925646410147	-12.381849569117	2.80615822669845	-12.3376558069914	-12.3715082213971	-12.3174503124846	1828.74747545058	1494.58868872894	1.00995393102066	2747.8593841097	3231.24268510149	6674.26063339977	0.994593151623229	0.993390038560497	0.00546103086772409	0.996417577963747	0.996945134659003	0.998527492647687	484	55335	448	327	192	98	56	20	1	1	1	0	0	0	55201	55322	55457	55551	55593	55629	169	169	169	170	170	170
C3_OESOPHAGUS	50_60	UKBB	I9_HYPERTENSION	0.606041345778272	1.1385489660762	-15.3121058201898	-15.3096210171995	0.918696575862343	-15.3080328053203	1.018038073924	0.604522076569807	2465.62305392213	3107.55557715054	1.01447155112693	5286.1211971013	0.551640802420931	0.0596479529468148	0.995044978883737	0.99606917381687	0.365152233588911	0.997689416208087	4845	40490	4098	3577	2689	1773	1112	457	5	4	1	1	1	0	41131	41652	42540	43456	44117	44772	101	102	105	105	105	106
C3_OESOPHAGUS	50_60	UKBB	I9_HYPOTE	-13.0562607545544	-13.0358127026639	-13.0067123801251	-12.9694775379627	-12.9298538962	-12.8672960628696	2230.27583938867	1843.21049018755	2350.45484814785	2790.59659251905	3061.2875197732	5418.09616303812	0.99532912961138	0.994357135529463	0.9955847686083	0.996291793423669	0.996630012680189	0.998105126430346	815	55083	714	531	341	226	137	52	0	0	0	0	0	0	55017	55200	55390	55505	55594	55679	167	167	167	167	167	167
C3_OESOPHAGUS	50_60	UKBB	I9_HYPTENS	0.606258933423335	1.13886465689984	-15.3131639096727	-15.3107478293698	0.920347069944267	-15.3099211670874	1.01804862502726	0.604515009356469	2467.66540406263	3111.88938115519	1.01446349356885	5299.52771979953	0.551502093715927	0.059574289040252	0.995048737716322	0.996074359167501	0.364287603369153	0.997694977103498	4838	40487	4094	3575	2685	1769	1109	454	5	4	1	1	1	0	41125	41644	42534	43450	44110	44765	101	102	105	105	105	106
C3_OESOPHAGUS	50_60	UKBB	I9_HYPTENSESS	1.30308313457195	0.736023672257208	-15.3741279800779	-15.3726519269234	0.924442338202419	-15.3581682996844	0.73245529593826	0.729454652653896	2545.17049323934	3214.60579873009	1.01448022231215	5434.49218950969	0.0752296535632086	0.312972051874426	0.995180399589648	0.996184429553914	0.362165100064805	0.997745138160124	4833	40480	4090	3572	2682	1766	1106	454	5	3	1	1	1	0	41117	41635	42525	43441	44101	44753	101	103	105	105	105	106
C3_OESOPHAGUS	50_60	UKBB	I9_HYPTENSHR	4.2141253022978	3.66518089291973	-11.7842802554434	-11.7415633183691	-11.8779349178473	-11.7388398164556	1.02442221431752	1.01823387117986	2913.72010705169	3157.08305369664	3552.21280387479	5289.95779616427	3.89433882587027e-05	0.000318771754961635	0.996773036085337	0.997032580285326	0.997332028302491	0.998229431741208	104	35470	87	76	50	37	23	11	2	1	0	0	0	0	35393	35404	35430	35443	35457	35469	92	93	94	94	94	94
C3_OESOPHAGUS	50_60	UKBB	I9_IHD	1.16823182733717	-14.378756745739	-14.387786474997	-14.3654443188304	-14.3769763905636	-14.4167459176218	1.01261145573393	1849.86194362265	2242.59809111656	2832.30001138067	3124.40568356277	5691.44423570523	0.2486304779301	0.993798200710577	0.994881064964181	0.995953141601687	0.996328541113585	0.99797891603481	2099	52850	1864	1500	1049	657	397	134	1	0	0	0	0	0	52936	53300	53751	54143	54403	54666	148	149	149	149	149	149
C3_OESOPHAGUS	50_60	UKBB	I9_INTRACRA	-12.0698202869828	-12.0592977471576	-12.0607180622011	-11.9867122649588	-12.062669459108	-12.109972576221	3151.76066263891	2665.45318563341	3338.55972406906	3952.73159022358	3889.30582309893	6147.79578977107	0.9969444698533	0.996390146818958	0.997117607412056	0.997580407934602	0.9975253675769	0.998428322242284	153	53499	134	89	57	41	28	13	0	0	0	0	0	0	53359	53404	53436	53452	53465	53480	159	159	159	159	159	159
C3_OESOPHAGUS	50_60	UKBB	I9_ISCHHEART	1.16691404135451	-14.3752859351524	-14.3858880070434	-14.3607181152951	-14.3736836534481	-14.4158458583568	1.01264239436568	1844.73347138736	2231.51150586494	2817.71110102684	3114.59490519367	5662.33901732856	0.249179072022182	0.993782460826944	0.994856312235691	0.995933527160617	0.996317819841995	0.997968654229196	2110	52840	1874	1510	1058	662	399	135	1	0	0	0	0	0	52928	53292	53744	54140	54403	54667	147	148	148	148	148	148
C3_OESOPHAGUS	50_60	UKBB	I9_K_CARDIAC	1.00731419480261	1.13055876271267	-15.3815794921053	-15.3746617358668	0.584682875691848	-15.3526565596862	0.733789666528617	0.533058029826083	2213.36385481744	2737.52310715371	1.01530017607507	4663.37162582357	0.169828201967411	0.0339308523039214	0.994455215310552	0.995518890523617	0.56470174745669	0.997373225534798	6613	38089	5568	4763	3586	2420	1540	635	7	5	1	1	1	0	39039	39844	41021	42187	43067	43972	88	90	94	94	94	95
C3_OESOPHAGUS	50_60	UKBB	I9_LBBB	-12.0716854194157	-12.0597568205965	-12.1523344449478	-12.1510890640583	-12.0547807185918	-12.410502986043	3398.47952108083	2568.42729021443	3083.48153082841	4274.6127386888	4812.1115361182	7882.13793851757	0.997165852816021	0.996253637993018	0.99685545872943	0.997731922422704	0.99800122809143	0.99874372350367	152	49260	133	108	72	38	23	7	0	0	0	0	0	0	49156	49181	49217	49251	49266	49282	123	123	123	123	123	123
C3_OESOPHAGUS	50_60	UKBB	I9_LYMPHOTH	-11.8027277564618	-11.8127318801085	-11.9685492319634	-11.8558630503558	-12.0621541088036	-11.9715663815188	3942.7750621842	2893.88057079234	3412.30719061282	4020.29639173654	4252.67802165858	8100.90765866179	0.997611529940464	0.996743068698577	0.997201453288408	0.997647040056241	0.997736909876548	0.998820882188742	151	50903	129	91	68	46	29	10	0	0	0	0	0	0	50774	50812	50835	50857	50874	50893	151	151	151	151	151	151
C3_OESOPHAGUS	50_60	UKBB	I9_MI	-14.4030791158386	-14.3775288279169	-14.388797328263	-14.4046029962074	-14.4902302816843	-14.5219277445691	3830.95268391649	3065.34677840256	3710.11397266081	4686.58552129378	5688.8498810316	11249.0936121393	0.9970002324932	0.996257661190573	0.996905601676497	0.997547640561108	0.997967687886933	0.998969977571377	740	50941	669	536	368	224	118	37	0	0	0	0	0	0	50874	51007	51175	51319	51425	51506	138	138	138	138	138	138
C3_OESOPHAGUS	50_60	UKBB	I9_MI_STRICT	-14.4030791158386	-14.3775288279169	-14.388797328263	-14.4046029962074	-14.4902302816843	-14.5219277445691	3830.95268391649	3065.34677840256	3710.11397266081	4686.58552129378	5688.8498810316	11249.0936121393	0.9970002324932	0.996257661190573	0.996905601676497	0.997547640561108	0.997967687886933	0.998969977571377	740	50941	669	536	368	224	118	37	0	0	0	0	0	0	50874	51007	51175	51319	51425	51506	138	138	138	138	138	138
C3_OESOPHAGUS	50_60	UKBB	I9_NCMI	-13.3359509748789	-13.320473003716	-13.3262022096989	-13.3109201666473	-13.4026577013408	-13.4076180184936	4047.05708965133	3123.35847541301	3563.50624687485	3888.41605640983	4471.07132216098	8919.00522126193	0.997370798114756	0.996597198939027	0.997016212270237	0.997268667551466	0.997608233716778	0.998800569444732	255	55434	220	180	139	108	66	21	0	0	0	0	0	0	55304	55344	55385	55416	55458	55503	165	165	165	165	165	165
C3_OESOPHAGUS	50_60	UKBB	I9_NONISCHCARDMYOP	-12.533232945757	-12.501234746609	3.46393256135326	-12.4948782060447	-12.5371315093584	-12.3950186935536	2794.08060366764	2226.61003123639	1.0107570402636	4048.31228920059	4657.17026706024	8773.20655624773	0.996420991035052	0.995520324775223	0.000610137476929464	0.997537380056391	0.997852092362431	0.998872727925313	261	49886	243	174	98	51	31	13	1	1	1	0	0	0	49764	49833	49909	49956	49976	49994	139	139	139	140	140	140
C3_OESOPHAGUS	50_60	UKBB	I9_NONRHEVALV	2.91587313237017	2.40306813783505	-12.2824700256538	-12.2541702852628	-12.3009414591204	-12.3897586908706	1.01560231932288	1.01359701459811	2014.49632511344	2682.49071792489	2817.54249951561	4876.04902314672	0.00409075009514261	0.0177481009412642	0.995135293937851	0.996355111611696	0.996516574249973	0.997972623637076	467	49910	411	334	208	119	77	29	2	1	0	0	0	0	49838	49915	50041	50130	50172	50220	126	127	128	128	128	128
C3_OESOPHAGUS	50_60	UKBB	I9_NSTEMI	-12.3299708362883	-12.3277939684412	-12.323532573711	-12.3196796365144	-12.3432272959586	-12.579917185965	2487.52380225595	2017.54106355256	2659.74704512686	4317.63745185303	5575.27597319332	9838.78603162215	0.99604512203183	0.99512471124016	0.996303136716783	0.997723368636779	0.998233547093994	0.998979821399539	225	55668	218	175	102	42	15	4	0	0	0	0	0	0	55507	55550	55623	55683	55710	55721	168	168	168	168	168	168
C3_OESOPHAGUS	50_60	UKBB	I9_OTH	-14.0498991984341	-14.0348263613853	-14.0177655862471	-13.9791665616399	-13.9577985276639	-13.8717135893359	3566.6354286588	2936.82482217933	3654.15725150207	4408.34391761248	4828.99133177683	8572.96582781659	0.996856934530397	0.99618699468933	0.996939230980793	0.997469856552078	0.997693784130903	0.99870896239441	876	55169	766	577	379	247	150	56	0	0	0	0	0	0	55112	55301	55499	55631	55728	55822	167	167	167	167	167	167
C3_OESOPHAGUS	50_60	UKBB	I9_OTHARR	-13.1816417602394	-13.1596285576491	-13.1958819604946	-13.0658410462251	-13.0345179103311	-13.066239850149	3941.86348778572	2912.47255214503	3429.12578363456	4820.66030559035	5007.44948593077	8956.19743896956	0.997331868828682	0.996394874616941	0.996929606797484	0.997837429020132	0.997923088613728	0.998835962760201	318	49424	275	223	153	94	56	22	0	0	0	0	0	0	49342	49394	49464	49523	49561	49595	125	125	125	125	125	125
C3_OESOPHAGUS	50_60	UKBB	I9_OTHHEART	1.81722130966024	0.631875901890977	1.00379816530261	-13.7029135421554	-13.6906922509931	-13.6955704493762	0.72526431312268	1.01160732660836	1.01136483483394	1978.72294435031	2159.2481494562	3700.88567458554	0.0122244279672628	0.532216769296162	0.3209447286649	0.994474589888401	0.99494105446584	0.997047339412074	2639	53252	2296	1833	1268	809	493	198	4	2	1	0	0	0	53443	53906	54471	54930	55246	55541	148	150	151	152	152	152
C3_OESOPHAGUS	50_60	UKBB	I9_OTHILLHEART	-13.2469011849014	-13.2681142654196	-13.2828823946855	-13.2944031607502	-13.3446735689141	-13.4062298569163	2629.36457971799	2143.97791329685	2799.15403534226	3873.56888005761	4328.49487601688	9092.11805343436	0.995980225297398	0.995062283111839	0.996213796426771	0.997261600727617	0.997540139829766	0.998823528260127	643	50130	581	443	263	143	85	29	0	0	0	0	0	0	50063	50201	50381	50501	50559	50615	129	129	129	129	129	129
C3_OESOPHAGUS	50_60	UKBB	I9_OTHPER	-13.0623768438352	-13.0431627803062	-13.0428237200651	-12.9034075458485	-12.9246556494682	-12.8595300469071	3155.08802462441	2257.86073901139	2595.76495771067	3050.08101785887	3082.27597055076	5191.69511553958	0.996696688347158	0.995390822762024	0.995990922115284	0.99662454902266	0.996654305755086	0.99802368787774	525	53647	409	360	272	217	155	59	0	0	0	0	0	0	53604	53653	53741	53796	53858	53954	159	159	159	159	159	159
C3_OESOPHAGUS	50_60	UKBB	I9_PAD	3.57411575574509	-11.8302903456523	-11.8755772147435	-11.7924428388697	-11.724545512375	-12.0223061401771	1.01556359907629	1706.34137805706	2115.84670546221	2887.81389694852	3499.41575439735	8428.99294377756	0.000432618427947412	0.994468205180155	0.995521750258649	0.996741832312709	0.997326749091443	0.998861974465265	231	53495	210	164	105	59	31	5	1	0	0	0	0	0	53358	53404	53463	53509	53537	53563	157	158	158	158	158	158
C3_OESOPHAGUS	50_60	UKBB	I9_PAROXTAC	-14.1514916197939	-14.1084732726021	-14.0824599172961	-14.0564987702935	-14.0314088410549	-13.9663732833622	6285.10671025814	5130.69416700931	6287.58775039859	6725.09793399722	7131.79054715736	12005.800034349	0.998203491578454	0.997805965733338	0.998212960455096	0.998332298608647	0.998430206666343	0.999071819364978	365	29083	295	235	178	142	90	48	0	0	0	0	0	0	29096	29156	29213	29249	29301	29343	57	57	57	57	57	57
C3_OESOPHAGUS	50_60	UKBB	I9_PERICAOTH	-12.1546892084134	-12.2387184105111	-12.202907983331	-12.2086162326467	-12.3366633891196	-11.8045526619301	3610.22014659173	2800.28403447797	3398.08468023699	4408.3783139772	4737.50399893017	9383.7702058772	0.99731373153275	0.996512834678325	0.99713471209052	0.997790331669545	0.997922276766906	0.998996281065572	146	49168	127	95	65	40	28	6	0	0	0	0	0	0	49063	49095	49125	49150	49162	49184	124	124	124	124	124	124
C3_OESOPHAGUS	50_60	UKBB	I9_PHLETHROM	-13.1556039965639	-13.1494010341409	-13.101908504603	-13.0299171794515	-12.9994952178948	-13.0563256068555	3239.43271557028	2510.46317877613	2878.25852998655	3148.46895758306	3286.16929392099	4609.5003352133	0.996759733760165	0.995820828528932	0.996368021043996	0.996697969645085	0.996843720285342	0.997740009559564	513	51249	409	322	250	194	135	63	0	0	0	0	0	0	51202	51289	51361	51417	51476	51548	151	151	151	151	151	151
C3_OESOPHAGUS	50_60	UKBB	I9_PHLETHROMBDVTLOW	-12.1867324121298	-12.1319219132348	-12.1491422011669	-12.0636856135529	-12.0514877557162	-11.9907692502527	2687.9106458725	2097.55730515659	2494.50941307251	3023.60513482239	3305.11419088461	4463.72898331425	0.996382479328413	0.995385194390534	0.996114035643236	0.996816580693979	0.997090667930993	0.997856671364584	284	51036	243	175	124	81	50	23	0	0	0	0	0	0	50930	50998	51049	51092	51123	51150	147	147	147	147	147	147
C3_OESOPHAGUS	50_60	UKBB	I9_PULMEMB	3.0949182172868	-12.3430101799315	-12.3371916227663	-12.266848803019	-12.302988445387	-12.2463861974439	1.01265109906093	1827.24182760594	2340.19320275969	2844.20220866872	2933.17908780402	5164.51898520992	0.00224121863872736	0.994610334433086	0.995793676730939	0.996558789351791	0.996653345924322	0.99810801483283	406	54946	358	234	146	96	63	28	1	0	0	0	0	0	54826	54950	55038	55088	55121	55156	167	168	168	168	168	168
C3_OESOPHAGUS	50_60	UKBB	I9_PULMHEART	2.97816941255813	-12.3178911301615	-12.2653304216289	-12.2361705311246	-12.2492485288058	-12.2064120040687	1.01258740908266	1709.72205792952	2186.41569534731	2702.91314596163	2803.45691087905	5010.36436410023	0.00326998277743863	0.994251597746872	0.995524059551515	0.99638796451248	0.996513784411327	0.998056169703651	460	55098	408	263	163	105	69	29	1	0	0	0	0	0	54982	55127	55227	55285	55321	55361	167	168	168	168	168	168
C3_OESOPHAGUS	50_60	UKBB	I9_RBBB	-12.2274708170315	-12.2143236976673	-12.1948702054552	-12.356727230008	-12.2842175144659	-12.6336624630075	2981.46113448945	2395.63363499026	3027.08515215869	3827.91774981696	4300.96420909337	6467.03788825665	0.996727751128179	0.995931941373197	0.996785662824202	0.997424389602779	0.997721121661595	0.998441296001629	189	49297	165	120	88	53	33	14	0	0	0	0	0	0	49192	49237	49269	49304	49324	49343	129	129	129	129	129	129
C3_OESOPHAGUS	50_60	UKBB	I9_RHEUFEV	-11.7327844986277	-11.7399490534777	3.57567681668856	-11.603233991097	-11.6080566188136	-12.1158219282269	2045.21590595976	1630.50333238148	1.01030700456946	2850.74289214753	4081.42117488157	9245.97722208013	0.99542280292618	0.994255121732934	0.000401344267859122	0.996752419967595	0.997730722639584	0.998954461571859	233	55479	214	164	98	50	19	8	1	1	1	0	0	0	55327	55377	55443	55491	55522	55533	170	170	170	171	171	171
C3_OESOPHAGUS	50_60	UKBB	I9_RHEUVALV	-11.7372773310098	-11.7407358680768	3.57943452757256	-11.6025982032391	-11.6074898575574	-12.11530843325	2032.68722346546	1626.85420734466	1.01033845119724	2849.85130576846	4080.31263481115	9244.02963191845	0.995392827672194	0.994241849992662	0.000395891743006538	0.996751581958606	0.997730216950423	0.998954285612901	234	55482	215	164	97	50	19	8	1	1	1	0	0	0	55330	55381	55448	55495	55526	55537	170	170	170	171	171	171
C3_OESOPHAGUS	50_60	UKBB	I9_SAHANEUR	-11.8926315052017	-11.8793254480205	-11.9326468747788	-11.8573947632146	-11.9270521848697	-12.0609838793961	3596.79612088778	2824.75510851253	3305.54107569801	3832.37465648402	3855.60992093433	5854.47056972765	0.997361838298146	0.996644557823518	0.997119729020259	0.997531343366349	0.997531805392193	0.998356253412882	127	53412	108	84	57	44	30	14	0	0	0	0	0	0	53272	53296	53323	53336	53350	53366	159	159	159	159	159	159
C3_OESOPHAGUS	50_60	UKBB	I9_SEQULAE	-12.290713175005	-12.252534794934	-12.135840750776	-12.2380281557955	-12.0717589033466	-12.2919743376189	3108.19825427659	2385.15605945321	3049.39768371612	3451.9184683321	3544.5974851506	4839.58030021939	0.996844942334812	0.995901289012722	0.996824627217821	0.997171279288698	0.997282667080915	0.997973467657818	148	53495	123	105	73	56	37	16	0	0	0	0	0	0	53359	53377	53409	53426	53445	53466	161	161	161	161	161	161
C3_OESOPHAGUS	50_60	UKBB	I9_STEMI	-12.400574288149	-12.3951848528359	-12.3772567320805	-12.4685707727463	-12.454955018965	-12.5842138437707	2797.07671333754	2355.56426065062	2822.31064437097	3865.8314601062	4576.71683733834	8534.97315911983	0.99646266607185	0.995801481137033	0.996500884686215	0.997426565806353	0.99782866093704	0.998823576113176	173	55550	159	120	80	46	25	7	0	0	0	0	0	0	55393	55432	55472	55506	55527	55545	171	171	171	171	171	171
C3_OESOPHAGUS	50_60	UKBB	I9_STR	-13.1940441170875	-13.2096248160368	-13.2067263784389	-13.1512322612848	-13.0888375719055	-13.1306799728175	3110.94395474827	2366.25235554712	3003.20803753614	3546.7984661943	4136.13407140871	7233.06272304678	0.996616045583366	0.995545825479662	0.996491282328198	0.997041517517161	0.997475090553888	0.998551545663319	415	54552	368	296	197	133	70	23	0	0	0	0	0	0	54433	54505	54604	54668	54731	54778	166	166	166	166	166	166
C3_OESOPHAGUS	50_60	UKBB	I9_STR_EXH	-13.2061465373351	-13.2167600369491	-13.2204926504369	-13.1677907130194	-13.082043789037	-13.1962969428203	3289.20634810992	2465.01841646713	3170.44360679539	3702.50437346218	4396.33834002953	8014.66363981003	0.99679650620695	0.995721979933257	0.996672895748807	0.997162365333839	0.997625763862621	0.998686268406737	366	54583	324	273	179	122	63	19	0	0	0	0	0	0	54458	54509	54603	54660	54719	54763	167	167	167	167	167	167
C3_OESOPHAGUS	50_60	UKBB	I9_STR_SAH	-13.167961573905	-13.1785493481484	-13.1841888512677	-13.127395445926	-13.0714264329683	-13.1449632932528	2871.89154984591	2201.60028572989	2806.03569074077	3285.23771738868	3645.97400223844	6384.63888214546	0.996341617975047	0.995223974881517	0.99625114460897	0.996811762442327	0.99713945656504	0.998357282839637	490	54467	431	343	227	157	90	31	0	0	0	0	0	0	54361	54449	54565	54635	54702	54761	165	165	165	165	165	165
C3_OESOPHAGUS	50_60	UKBB	I9_TIA	-12.3649357600564	3.07213810988752	-12.327891032306	-12.3117579822328	-12.447137822576	-12.4485500429398	2879.81736837914	1.01072281823443	2913.47076917788	3287.24916020366	4024.75472943047	6243.75374091713	0.996574171288329	0.0023693531972877	0.996623887675711	0.997011684187672	0.997532430189882	0.998409210273919	200	54195	174	138	89	66	40	13	1	1	0	0	0	0	54055	54091	54140	54163	54189	54216	165	165	166	166	166	166
C3_OESOPHAGUS	50_60	UKBB	I9_UAP	-13.2555113603172	-13.2447196633293	-13.2608115537731	-13.2530386196664	-13.2633998441645	-13.2806873722768	3854.08886881569	2982.45662861828	3402.70950308092	4273.55388261853	4335.28631793602	7428.36024576563	0.997255811329579	0.996456705356548	0.996890545604742	0.997525624283833	0.997558951203115	0.998573514286383	271	53457	241	192	141	90	56	21	0	0	0	0	0	0	53331	53380	53431	53482	53516	53551	156	156	156	156	156	156
C3_OESOPHAGUS	50_60	UKBB	I9_VARICVE	-13.2059874175965	-13.2128586831625	-13.1689951192387	-13.1685351570865	-13.1388966041067	3.34055107442627	2862.20948705566	2134.08178347189	2411.82162047057	2583.89803927063	2584.77489769079	1.01033705520714	0.996318642596455	0.995060044710384	0.995643423382699	0.995933691946208	0.995944220283993	0.000945122119628417	780	51281	598	537	440	360	260	115	0	0	1	1	1	1	51314	51375	51472	51552	51652	51797	149	149	148	148	148	148
C3_OESOPHAGUS	50_60	UKBB	I9_VARICVESOTH	-12.3350363881497	-12.3856015279893	-12.3442495033234	-12.4160326627087	-12.4743211626434	-12.522590682753	4462.3636419337	3132.58889072387	3427.18136710051	3878.58128833965	4165.48756637631	6378.20585916676	0.997794459764586	0.996845339483465	0.997126132602299	0.997445833125078	0.997610591022817	0.998433481833522	118	50747	85	81	62	50	37	19	0	0	0	0	0	0	50633	50637	50656	50668	50681	50699	147	147	147	147	147	147
C3_OESOPHAGUS	50_60	UKBB	I9_VHD	2.91587313237017	2.40306813783505	-12.2824700256538	-12.2541702852628	-12.3009414591204	-12.3897586908706	1.01560231932288	1.01359701459811	2014.49632511344	2682.49071792489	2817.54249951561	4876.04902314672	0.00409075009514261	0.0177481009412642	0.995135293937851	0.996355111611696	0.996516574249973	0.997972623637076	467	49910	411	334	208	119	77	29	2	1	0	0	0	0	49838	49915	50041	50130	50172	50220	126	127	128	128	128	128
C3_OESOPHAGUS	50_60	UKBB	I9_VTE	2.44648842050821	-13.3435900470282	-13.3445217267159	-13.2503808729041	-13.1707372044971	-13.0922683848459	1.01305858636108	2148.37524667026	2581.75020910913	2937.91589402277	2894.4077039309	3992.41986059383	0.015737259495356	0.995044359197011	0.995875921531941	0.996401449577701	0.996369311901118	0.997383516650914	818	53937	675	487	349	258	181	85	1	0	0	0	0	0	53916	54104	54242	54333	54410	54506	163	164	164	164	164	164
C3_OESOPHAGUS	50_60	UKBB	IBD_BACT_INTEST_INFECTIONS	-11.9594608325875	-11.977588457301	-11.9543363776729	-11.8743770169513	-11.9082229807534	-12.0727795588096	2625.23289715086	1979.05849751311	2386.35356675857	2689.93634240198	2891.03999554912	4427.53474339721	0.996365184910381	0.995171100512554	0.996003048051848	0.996477852962159	0.996713514717716	0.997824371114521	248	55355	207	170	122	97	65	22	0	0	0	0	0	0	55227	55264	55312	55337	55369	55412	169	169	169	169	169	169
C3_OESOPHAGUS	50_60	UKBB	IBD_COMORB	1.14651742736992	1.0251666463766	0.303163308373483	-0.15383607807781	0.502444740985993	1.22404230484233	0.619250493970436	0.496423677580442	0.739219954769575	1.02315367227301	0.737130386955173	0.73527550017006	0.0641034255627678	0.0389131373921857	0.681723458629004	0.880484690685952	0.49547761199113	0.0959647017716211	12801	28993	9681	8793	7303	5822	4319	2139	12	10	6	4	4	2	32042	32930	34420	35901	37404	39584	59	61	65	67	67	69
C3_OESOPHAGUS	50_60	UKBB	IBD_INFECTIONS	-14.0180895615386	-13.9507284262238	-13.9964195644225	-13.8934418237075	-13.9323454554619	-14.1322519499563	7900.00462481337	5756.46411173253	6951.70673552272	7622.96006490101	8295.62474802319	12783.8526189095	0.998584201922049	0.998066337301653	0.998393557156985	0.998545793694843	0.998659968544092	0.999117957341991	283	21037	238	198	139	109	71	25	0	0	0	0	0	0	21043	21083	21142	21172	21210	21256	39	39	39	39	39	39
C3_OESOPHAGUS	50_60	UKBB	IBD_PULM	-11.995180087393	-11.9701500804682	-12.0816911989149	-11.96962415289	-11.9731127128471	-12.1829668849956	4675.16433455933	3836.09726474881	5388.66470484554	7531.09543014099	6217.69163542322	13105.7608246585	0.997952850892446	0.997510286684251	0.998211099163195	0.99873187448254	0.998463552643904	0.999258295652395	103	21038	95	63	36	20	15	6	0	0	0	0	0	0	21008	21040	21067	21083	21088	21097	38	38	38	38	38	38
C3_OESOPHAGUS	50_60	UKBB	ILD_COMORB	1.8541513317338	0.926220397999076	1.46904387305312	1.08412942352561	0.422668174654598	-13.5112822055827	0.554618566181356	0.619401785820819	0.547967575333225	0.741407383121966	1.0220814698931	1696.06752575078	0.000828448072045654	0.134823990880774	0.00734254147203903	0.143670321318648	0.67921345649123	0.993643926740558	11071	37781	8854	7772	6107	4483	3095	1330	14	10	7	3	1	0	39917	40999	42664	44288	45676	47441	67	71	74	78	80	81
C3_OESOPHAGUS	50_60	UKBB	ILD_CVDMETABOCOMORB	1.65640902383063	1.12763544128806	1.44846506791775	-14.9958051761975	-14.9293520401746	-14.88895546188	0.750467400976524	0.745741534588458	0.745825699289686	3241.36295413159	3410.10597365649	5590.52693979178	0.0273021950190649	0.130508538503978	0.0521254860582849	0.996308688994557	0.996506894056692	0.997875038654862	5525	35500	4758	3891	2804	1886	1171	450	6	4	2	0	0	0	36202	37069	38156	39074	39789	40510	59	61	63	65	65	65
C3_OESOPHAGUS	50_60	UKBB	ILD_DIFF_DG	0.6381719653998	0.698701461806672	-16.1006008337918	-16.1048470834772	-16.103556739389	-16.0980059278326	1.02454086703168	0.733994439302204	3503.81210970298	3838.53156880454	3787.19703333387	5892.06810776444	0.533359565066048	0.341139300313659	0.996333600315036	0.996652425305643	0.996607321862345	0.997820063486217	6406	32902	4891	4295	3501	2852	2141	1031	3	2	0	0	0	0	34329	34925	35719	36368	37079	38189	85	86	88	88	88	88
C3_OESOPHAGUS	50_60	UKBB	ILD_FOR_EXCL	-12.1232795624563	-12.069877494242	-12.0686917622644	-12.0839892253789	-12.1530406440981	-12.3237165593019	2670.5802267316	2090.85865702886	2563.64714401395	2977.62119954078	3291.89198670501	7210.91966253125	0.996377961512059	0.99539408587742	0.996243871828719	0.9967619783296	0.997054368275421	0.998636387749705	230	55488	200	150	103	71	45	13	0	0	0	0	0	0	55350	55400	55447	55479	55505	55537	168	168	168	168	168	168
C3_OESOPHAGUS	50_60	UKBB	ILD_SYST_AUTO_DISEASES	-13.9872295708856	-13.9696418063851	-13.984276998198	-13.9547566665823	-13.9636838665614	-13.9197745511448	2981.68455270015	2232.06229033648	2544.51200617569	2953.65242461018	3028.49309285196	4863.08298929549	0.996257097827041	0.99500637199985	0.995614961723656	0.996230347423806	0.996321151162849	0.997716189901962	1346	52368	1073	928	722	545	383	159	0	0	0	0	0	0	52481	52626	52832	53009	53171	53395	160	160	160	160	160	160
C3_OESOPHAGUS	50_60	UKBB	INFLUENZA	-12.0681096952027	-12.0760954107014	-12.1161402144779	-11.9155218269225	-11.9998801388192	-11.9207415525153	4144.38544333989	3376.89576037664	4350.44804303967	6480.77736997096	6695.32700182826	9127.02900193341	0.997676629037577	0.997146696187883	0.997777868251545	0.998533014636908	0.998569970672729	0.998957889480591	109	51882	96	77	55	21	13	9	0	0	0	0	0	0	51780	51799	51821	51855	51863	51867	115	115	115	115	115	115
C3_OESOPHAGUS	50_60	UKBB	J10_ACUTELOWERNAS	-15.0767595224722	-15.0594628490383	-15.0504908485658	-15.0729469161172	-15.0528324402554	-15.0613740592796	3592.37221241086	2553.22137185185	2828.8754398708	3069.18495827346	3040.65884841256	5006.80659960382	0.996651383090486	0.995293928147028	0.995755027789545	0.996081557986746	0.996050075282507	0.997599823467704	3253	50627	2433	2197	1833	1562	1195	524	0	0	0	0	0	0	51298	51534	51898	52169	52536	53207	149	149	149	149	149	149
C3_OESOPHAGUS	50_60	UKBB	J10_ACUTEUPPERINFEC	1.39131071212756	-15.1045407198026	-15.1177860023233	-15.1105967203935	-15.0878405866076	-15.1005992617154	1.01661638146658	2694.9910497297	2784.5021203587	2946.4734837482	2905.21008102136	4625.83503474882	0.171133717445703	0.995528142201216	0.995668098545408	0.99590817326325	0.995856306218919	0.997395386233958	2891	46077	2007	1933	1782	1581	1245	577	1	0	0	0	0	0	46821	46895	47046	47247	47583	48251	139	140	140	140	140	140
C3_OESOPHAGUS	50_60	UKBB	J10_ASTHMA	-15.0505264907819	-15.0696458455558	-15.0318756805312	-15.0675992508152	-15.0728104933284	-15.0784847663556	8541.59044758245	6052.45172131256	6622.79201848007	7873.65538159304	8036.1126243586	12373.5774911493	0.99859410532749	0.998013395911717	0.998189027951639	0.998473111040539	0.998503461027585	0.999027695326889	1347	28124	1051	953	776	575	400	182	0	0	0	0	0	0	28383	28481	28658	28859	29034	29252	37	37	37	37	37	37
C3_OESOPHAGUS	50_60	UKBB	J10_ASTHMA_EXMORE	-15.052494000576	-15.0718652990407	-15.0337638466911	-15.0698685754415	-15.0752536983584	-15.0810658562292	8507.27200456118	6027.65193520353	6594.98691515126	7840.94309386322	8001.72588195358	12319.325845524	0.99858824940691	0.99800492858203	0.998181164295002	0.99846650996912	0.998496786163648	0.999023246340542	1347	27842	1051	953	776	575	400	182	0	0	0	0	0	0	28101	28199	28376	28577	28752	28970	37	37	37	37	37	37
C3_OESOPHAGUS	50_60	UKBB	J10_ASTHMA_INCLAVO	-14.0223307739575	-14.0314249240714	-14.0055841087804	-14.0432878103619	-14.0442587329512	-14.0451831016889	3251.35447734144	2392.86956401544	2610.25466108217	3097.23107233745	3197.36475798201	4953.98215010225	0.996558921327789	0.995321352520467	0.995718890623097	0.996382289899403	0.996495344752258	0.997737896625756	1347	48755	1051	953	776	575	400	182	0	0	0	0	0	0	48913	49011	49188	49389	49564	49782	138	138	138	138	138	138
C3_OESOPHAGUS	50_60	UKBB	J10_ASTHMA_MAIN	-15.0505264907819	-15.0696458455558	-15.0318756805312	-15.0675992508152	-15.0728104933284	-15.0784847663556	8541.59044758245	6052.45172131256	6622.79201848007	7873.65538159304	8036.1126243586	12373.5774911493	0.99859410532749	0.998013395911717	0.998189027951639	0.998473111040539	0.998503461027585	0.999027695326889	1347	28124	1051	953	776	575	400	182	0	0	0	0	0	0	28383	28481	28658	28859	29034	29252	37	37	37	37	37	37
C3_OESOPHAGUS	50_60	UKBB	J10_ASTHMA_MAIN_EXMORE	-15.052494000576	-15.0718652990407	-15.0337638466911	-15.0698685754415	-15.0752536983584	-15.0810658562292	8507.27200456118	6027.65193520353	6594.98691515126	7840.94309386322	8001.72588195358	12319.325845524	0.99858824940691	0.99800492858203	0.998181164295002	0.99846650996912	0.998496786163648	0.999023246340542	1347	27842	1051	953	776	575	400	182	0	0	0	0	0	0	28101	28199	28376	28577	28752	28970	37	37	37	37	37	37
C3_OESOPHAGUS	50_60	UKBB	J10_ASTHMA_OTHER_THAN_NONALLERGIC	-14.004813068464	0.595013947951592	0.795926519271972	-13.9985931348297	-13.9899346573057	-14.0152358435948	1994.21972575238	1.013160672671	1.01296646115223	1929.13602705073	1958.07470229584	3044.37389332707	0.994396739671374	0.55701239157725	0.432020835144616	0.994210276953495	0.994299370759792	0.996326830675914	3523	52857	2746	2480	2003	1485	1053	488	2	2	1	0	0	0	53486	53752	54229	54747	55179	55744	146	146	147	148	148	148
C3_OESOPHAGUS	50_60	UKBB	J10_BRONCH	-12.9341254961068	-12.8983368806595	-12.9445766539428	-12.9371577893592	-12.9198224749037	-12.8838914760177	5086.34864353259	3572.00040895822	4056.95498624697	4316.43905158509	4676.19417073825	6930.06085482164	0.997971053767256	0.997118880091266	0.99745418414338	0.997608597530745	0.997795533421087	0.998516628874508	212	45368	156	147	121	101	70	42	0	0	0	0	0	0	45308	45317	45343	45363	45394	45422	116	116	116	116	116	116
C3_OESOPHAGUS	50_60	UKBB	J10_BRONCHIECTASIS	-12.0043531431735	-11.9854608286189	-11.9484204481264	-12.0785580373595	-12.0587812285118	-11.8577779135275	3050.62680395212	2585.65348527323	3212.05870697539	3871.04759779589	4821.56033655258	9781.89319946429	0.996860296610442	0.996301523016274	0.997031985064743	0.997510420863223	0.998004483058966	0.999032790952368	164	45634	148	105	69	47	25	7	0	0	0	0	0	0	45532	45575	45611	45633	45655	45673	118	118	118	118	118	118
C3_OESOPHAGUS	50_60	UKBB	J10_BRONCHITIS	-11.8828005016202	-11.9778048992412	-11.9342434278493	-11.9023233693367	-12.0103322652504	-12.0202618479735	3329.13660544314	2485.68004143079	2682.44988072528	2959.24761672735	2685.07588507214	4915.92684097888	0.997152089550153	0.996155229773393	0.996450216188046	0.996790855082334	0.9964310778765	0.998049040984824	195	48835	147	133	107	95	72	35	0	0	0	0	0	0	48754	48768	48794	48806	48829	48866	129	129	129	129	129	129
C3_OESOPHAGUS	50_60	UKBB	J10_CHRONRHINITIS	-13.0570284419119	-13.0146262639597	-13.0033509850313	-13.0746046627018	-12.9911133248357	-12.9790967129654	3842.06816686753	2888.60189818513	3254.70988509433	3523.58778374792	3328.36635689881	6244.08990755073	0.997288444426866	0.996405134873446	0.996812267220528	0.997039380909359	0.996885744741012	0.998341501551638	317	46610	233	209	179	153	121	44	0	0	0	0	0	0	46550	46574	46604	46630	46662	46739	144	144	144	144	144	144
C3_OESOPHAGUS	50_60	UKBB	J10_CHRONSINUSITIS	-14.058756201561	-14.0084715091083	-13.980194918442	-13.9629071657324	-13.9671395176241	-13.9231731592828	4832.11079900392	3435.49874466892	3892.74877632986	4336.49616090377	4486.26982882174	7271.63896596922	0.99767860275592	0.996746582375524	0.997134529263188	0.997430928475945	0.997515943667653	0.998472273147056	560	46724	435	411	333	261	178	78	0	0	0	0	0	0	46705	46729	46807	46879	46962	47062	144	144	144	144	144	144
C3_OESOPHAGUS	50_60	UKBB	J10_CHRONTONSADEN	-12.0021351034541	-12.0013613983886	-11.9753605941395	-11.8101672772313	-11.9036349879308	-11.936495832052	4333.51575129406	2989.73569006577	3334.8679897084	3752.55533400454	4215.88499184303	6218.93454839609	0.997790176244314	0.996797149900709	0.99713483867352	0.997488875250029	0.997747160092611	0.998468557626288	106	46480	75	70	61	53	40	14	0	0	0	0	0	0	46368	46373	46382	46390	46403	46429	143	143	143	143	143	143
C3_OESOPHAGUS	50_60	UKBB	J10_COLD	-12.9412895214332	-12.8630897996753	-12.9332570302481	-12.954557603777	-12.8497010479382	-12.9465330988331	4643.35316161065	3321.15718740778	3607.90524831803	3867.90900846891	3544.18098576352	5593.02109454792	0.997776253199159	0.996909741238689	0.997139829542454	0.997327697689586	0.997107214429244	0.998153085876831	208	45211	147	134	118	103	91	40	0	0	0	0	0	0	45132	45145	45161	45176	45188	45239	140	140	140	140	140	140
C3_OESOPHAGUS	50_60	UKBB	J10_COPD	2.26332218462024	-13.8354557845943	-13.8871589712945	-13.8974486797232	-13.8737151897703	-13.8940142847023	1.01518596594526	2526.22337886074	3061.50086764155	3955.72762067162	4454.73417340847	8773.15281272436	0.025782941951522	0.995630219611921	0.996380758256226	0.997196840129397	0.997515091849401	0.998736393279824	881	46625	773	601	419	262	154	61	1	0	0	0	0	0	46603	46775	46957	47114	47222	47315	129	130	130	130	130	130
C3_OESOPHAGUS	50_60	UKBB	J10_COPDNAS	2.33461924453197	-13.9716893630797	-14.0123691353284	-14.0246962083468	-13.9950446252849	-14.0017075987511	1.01555912503484	2794.93247957929	3376.83629117296	4392.27860065786	4881.37768064963	9696.70797829672	0.0215133941348027	0.996011442536314	0.996689143344749	0.997452331562428	0.997712446061934	0.998847882965984	815	46513	717	565	392	243	144	57	1	0	0	0	0	0	46484	46636	46809	46958	47057	47144	126	127	127	127	127	127
C3_OESOPHAGUS	50_60	UKBB	J10_COPDNAS_INCLAVO	2.30246909846758	-13.8676861395343	-13.8934016811088	-13.9184841850932	-13.8870116485312	-13.9145170080428	1.01275530494921	2612.78054406758	3160.53238342477	4054.47212826196	4610.39950291301	9012.47573020413	0.0229978544353306	0.995765139655907	0.996492586168551	0.997260969744577	0.997596690822928	0.998768132729183	815	54586	717	565	392	243	144	57	1	0	0	0	0	0	54528	54680	54853	55002	55101	55188	155	156	156	156	156	156
C3_OESOPHAGUS	50_60	UKBB	J10_EMPHYSEMA	-12.0701735317326	-12.0552988586318	-12.1783626815842	-12.1620487606907	-11.9329619509479	-12.0325772694371	2870.3455274756	2505.76826450844	3252.15266418614	3944.4805109	4216.32743041271	7502.41488901319	0.996644802295788	0.996161376985331	0.997012162142101	0.997539879958441	0.997741846772601	0.998720331565756	177	45611	157	108	72	48	32	8	0	0	0	0	0	0	45508	45557	45593	45617	45633	45657	123	123	123	123	123	123
C3_OESOPHAGUS	50_60	UKBB	J10_EXTERLUNG	-11.206517098921	-11.1553576810247	-11.0541853235362	-11.1255887232997	-11.1147698290913	-11.5677102897775	2112.25675190407	1710.41980426189	2264.30029878904	2994.97652740504	3880.25009834037	25667.6028796705	0.995766866401021	0.994796233917842	0.996104788409984	0.997036065232911	0.997714505278969	0.999640414526636	133	55673	126	81	45	25	13	1	0	0	0	0	0	0	55511	55556	55592	55612	55624	55636	169	169	169	169	169	169
C3_OESOPHAGUS	50_60	UKBB	J10_INFLUENZA	-12.0709336457529	-12.0872003481866	-12.1161758890474	-11.9155572672647	-11.9999170254138	-11.9207693749755	4134.64215544438	3344.31190368103	4350.63429660321	6481.06274786064	6695.63568620701	9127.47426997455	0.997670609076483	0.997116246982284	0.997777956839733	0.998533074868922	0.998570032204758	0.998957937886003	110	51884	97	78	55	21	13	9	0	0	0	0	0	0	51782	51801	51824	51858	51866	51870	115	115	115	115	115	115
C3_OESOPHAGUS	50_60	UKBB	J10_INFLUPNEU	-13.4823655483655	1.58569273547578	-13.4415876190837	-13.4141878443568	-13.4520018627996	-13.4613994131145	2263.9159123607	1.01248499339931	2162.32388941634	2676.42426558878	2879.83422570141	4956.32120222102	0.995248362508072	0.117315963896966	0.99504016663955	0.996001034400712	0.996273012706385	0.997832943202176	1360	53999	1183	862	585	380	228	99	1	1	0	0	0	0	54018	54339	54616	54821	54973	55102	157	157	158	158	158	158
C3_OESOPHAGUS	50_60	UKBB	J10_INTERSTITIUM	-11.948737477368	-11.9803335163981	-12.0139217320406	-11.9737280262542	-12.0017119393018	-12.3412570340364	3052.58520473202	2683.60515457125	3828.2188115428	5239.03201288864	5109.68466229344	10303.5670100095	0.996876847599856	0.996438041051326	0.997496039959517	0.998176448552567	0.998125917255672	0.999044321633049	158	55625	147	91	50	26	18	7	0	0	0	0	0	0	55464	55520	55561	55585	55593	55604	172	172	172	172	172	172
C3_OESOPHAGUS	50_60	UKBB	J10_LARYNGITIS	-13.0113549672186	-13.0102190398698	-13.0044347745958	-13.003055244031	3.41717457437569	-12.9059640632732	4817.79895547104	3386.85937488564	3476.66046982996	3599.70907951017	1.01131495308875	5491.85284256586	0.997845168152626	0.996935028524729	0.997015522906829	0.997117846406277	0.000727653568154444	0.998124957043562	240	45169	169	166	149	134	99	48	1	1	1	1	1	0	45098	45101	45118	45133	45168	45219	141	141	141	141	141	142
C3_OESOPHAGUS	50_60	UKBB	J10_LOWCHRON	1.72540434081447	-14.6387390269346	-14.631271832106	-14.6720153456788	-14.5826933178167	-14.5289450213728	1.01759073871254	2720.82228876136	3112.56584966415	3680.59281433359	3726.11940563833	5845.01413456783	0.0899658510325927	0.995707192065801	0.996249389259305	0.996819386412342	0.996877374317774	0.998016701292289	1920	47355	1541	1327	1027	749	512	240	1	0	0	0	0	0	47607	47821	48121	48399	48636	48908	126	127	127	127	127	127
C3_OESOPHAGUS	50_60	UKBB	J10_LOWERINF	-15.0710889624417	-15.0589610052283	-15.0555652107682	-15.074793971108	-15.0593172820262	-15.0671687641	3560.4336451139	2536.5979206397	2808.93549569244	3060.07368486772	3004.95239766652	5011.55244892601	0.996622615533338	0.995263245383822	0.995723452696771	0.996069409446937	0.996001418701494	0.997601173819178	3297	50654	2470	2233	1858	1583	1214	526	0	0	0	0	0	0	51332	51569	51944	52219	52588	53276	149	149	149	149	149	149
C3_OESOPHAGUS	50_60	UKBB	J10_NASALPOLYP	-13.2291735398187	-13.2094948524146	-13.2464197801842	-13.2458033057835	-13.2621388547637	-13.4116226946885	3810.36093258612	2849.92439724543	3118.64376131935	3347.34647422124	3460.63221231936	5720.39028650808	0.997229834049691	0.996301791629669	0.996611000531777	0.996842694817287	0.996942284159321	0.998129337974518	334	46584	255	231	193	168	117	54	0	0	0	0	0	0	46520	46544	46582	46607	46658	46721	143	143	143	143	143	143
C3_OESOPHAGUS	50_60	UKBB	J10_PHARYNGITIS	-13.9156484692236	-13.9320695016957	-13.9088271859474	-13.9102108096181	-13.934339309469	-13.9157732841916	3687.70983673045	2538.55849010258	2731.1264192254	2953.39823450424	2690.50758606775	4308.47180494612	0.996989173441382	0.995621086772065	0.995936625114885	0.996242057275317	0.99586771486721	0.99742294673076	954	45405	664	637	568	502	418	205	0	0	0	0	0	0	45554	45581	45650	45716	45800	46013	141	141	141	141	141	141
C3_OESOPHAGUS	50_60	UKBB	J10_PLEURA	-12.7795854725496	1.9189795197386	2.21294826743957	1.83690665627373	1.96724755484832	-12.7876314428325	1411.38375214336	0.723989567112834	0.723924931459775	1.0120399839581	1.0112375741939	2728.95759639034	0.992775533516753	0.00803578833337081	0.00223657273634599	0.0695156970990484	0.0517285223546522	0.996261203775447	1961	54056	1642	1219	891	654	434	183	5	5	3	2	1	0	54213	54636	54964	55201	55421	55672	157	157	159	160	161	162
C3_OESOPHAGUS	50_60	UKBB	J10_PLEUREFFUSION	-12.2476334678071	2.47135972876327	-12.3014862971943	-12.1952244743625	-12.2546126869452	-12.2390992859414	1878.36524289556	1.0122601393788	1994.75707852019	2636.27563451385	2922.97533507407	5810.60510766629	0.994797535546806	0.014629325939715	0.9950795493424	0.996309055664522	0.996654868243313	0.998319386542969	618	52702	562	341	215	118	73	25	1	1	0	0	0	0	52607	52828	52954	53051	53096	53144	150	150	151	151	151	151
C3_OESOPHAGUS	50_60	UKBB	J10_PNEUMOBACT	-12.089852628874	-12.0736797350981	-12.2257995064544	-12.2036520810578	-12.1626346017119	-12.2477501267676	4234.38888770208	3625.43807419563	3819.99314736683	4401.57576987456	4944.31438625313	9134.1370012468	0.997721915982496	0.997342835638409	0.997446393320546	0.997787816542315	0.998037267086584	0.998930135621894	125	51876	99	73	61	44	26	16	0	0	0	0	0	0	51785	51811	51823	51840	51858	51868	117	117	117	117	117	117
C3_OESOPHAGUS	50_60	UKBB	J10_PNEUMONAS	-13.9991529960891	1.78713439679912	-13.9248607811144	-13.8881256544032	-13.9116988419893	-13.8577471758986	3323.90724092141	1.01260672617907	2941.79413596291	3647.72820148925	3865.76258004973	6477.3904258965	0.996639594847591	0.077583099333938	0.996223260559423	0.996962192999455	0.99712866335366	0.998293004843383	1087	53683	937	664	496	333	201	82	1	1	0	0	0	0	53677	53950	54118	54281	54413	54532	155	155	156	156	156	156
C3_OESOPHAGUS	50_60	UKBB	J10_PNEUMONIA	-13.5728281456725	1.63842409139938	-13.525285349132	-13.5017993386978	-13.5317678102913	-13.555269512321	2421.53993795027	1.01238439518526	2324.47944331777	2860.88600718476	3066.37088430823	5365.83863722612	0.995527848560318	0.105580424424936	0.995357431317558	0.996234440233743	0.996478979881915	0.997984373088921	1298	54033	1131	817	545	364	219	93	1	1	0	0	0	0	54042	54356	54628	54809	54954	55080	157	157	158	158	158	158
C3_OESOPHAGUS	50_60	UKBB	J10_PNEUMOPROBBAC	-13.8100954743021	1.74009579828091	-13.7563768803651	-13.7301083223057	-13.7515013894103	-13.73730307206	2943.08289722195	1.01268652783458	2629.38779770025	3218.27048417205	3430.58295816078	5903.94999146557	0.996256027468283	0.0857425327117355	0.995825663044605	0.996595995187543	0.996801686070015	0.998143484928928	1161	54057	994	710	532	359	218	93	1	1	0	0	0	0	54065	54349	54527	54700	54841	54966	158	158	159	159	159	159
C3_OESOPHAGUS	50_60	UKBB	J10_RESPDISOTH	-12.1123194282665	2.18164451204545	2.42609633062241	2.02905509288002	2.16737746377628	-12.0520871634827	1170.15734932001	0.723973516076473	0.723836756928304	1.01195261930453	1.01126158639504	2088.24527839083	0.991741230272161	0.00258311449988241	0.000803119232051387	0.0449535303438984	0.0320937381516021	0.995395119055799	1489	54631	1217	939	718	540	362	154	5	5	3	2	1	0	54737	55015	55236	55414	55592	55800	161	161	163	164	165	166
C3_OESOPHAGUS	50_60	UKBB	J10_RESPIRATORY	0.649680899096272	0.70882538963469	-16.1009985578418	-16.1067664180138	-16.1033871630801	-16.0971303001771	1.02450711885498	0.734031639211907	3508.6730400853	3856.8991180481	3809.54789366452	5906.79273246552	0.525989489024562	0.334214070591885	0.996338589282006	0.996667970174451	0.996627262318651	0.997825615960486	6361	33056	4857	4261	3488	2836	2126	1024	3	2	0	0	0	0	34471	35067	35840	36492	37202	38304	86	87	89	89	89	89
C3_OESOPHAGUS	50_60	UKBB	J10_RESPOTHER	-12.1123194282665	2.18164451204545	2.42609633062241	2.02905509288002	2.16737746377628	-12.0520871634827	1170.15734932001	0.723973516076473	0.723836756928304	1.01195261930453	1.01126158639504	2088.24527839083	0.991741230272161	0.00258311449988241	0.000803119232051387	0.0449535303438984	0.0320937381516021	0.995395119055799	1489	54631	1217	939	718	540	362	154	5	5	3	2	1	0	54737	55015	55236	55414	55592	55800	161	161	163	164	165	166
C3_OESOPHAGUS	50_60	UKBB	J10_SEPTDEV	-13.1950143733155	-13.1944100030632	-13.1927220871033	-13.2123876413432	-13.2673071352751	-13.1990497953436	4098.7922688567	2966.34597647658	3034.14250270816	3319.44123753312	3186.42576948942	4591.43811903755	0.997431418971061	0.996450993444764	0.996530737732028	0.996824184698467	0.996677861118993	0.997706317003322	348	46559	227	220	212	184	150	75	0	0	0	0	0	0	46537	46544	46552	46580	46614	46689	143	143	143	143	143	143
C3_OESOPHAGUS	50_60	UKBB	J10_SINUSITIS	2.50025819724958	-13.6620901630558	-13.6587889307317	-13.6828292810832	-13.6315487300842	-13.6681989914508	1.01611872396813	2332.85180844922	2508.46021672966	2586.39581438588	2281.46676906357	3270.4564961457	0.0138706256579628	0.995327303492205	0.995655469087561	0.995778964980343	0.995232743379956	0.996665415603308	1002	45369	676	633	576	540	466	260	1	0	0	0	0	0	45555	45598	45655	45691	45765	45971	139	140	140	140	140	140
C3_OESOPHAGUS	50_60	UKBB	J10_TONSILLITIS	-12.9008175167972	-12.8889190292066	-12.9104484149021	-12.9256346066364	-12.942009058388	-12.9383991183942	3791.5064191846	2605.65089590394	2581.78046491419	2596.19396233348	2361.38544353293	3049.6079318364	0.997285157370533	0.996053259637604	0.996010116014073	0.996027599695917	0.995627068191857	0.996614870449313	423	45209	231	236	234	244	226	147	0	0	0	0	0	0	45262	45257	45259	45249	45267	45346	139	139	139	139	139	139
C3_OESOPHAGUS	50_60	UKBB	J10_UPPERDIS	-14.1038449759488	0.957415460924325	-14.0622273153157	-14.0659827066118	-14.0626379547595	-14.041196184075	2578.80240109419	1.01501630201263	2045.26114862606	2256.2410488643	2148.29742899134	3311.75232370069	0.995636275175859	0.345552371932095	0.994514174547695	0.995025816172761	0.994777128424401	0.996617132263942	2167	47658	1585	1479	1230	1028	805	381	1	1	0	0	0	0	48088	48194	48443	48645	48868	49292	151	151	152	152	152	152
C3_OESOPHAGUS	50_60	UKBB	J10_UPPERINFEC	1.17396485645996	-15.046261370778	-15.045334828271	-15.0413278400731	0.595946390162387	-15.0305152308678	1.01710628398695	2338.9323557471	2480.17731113018	2605.41973497489	1.01200743458624	3836.52523732322	0.248409807138438	0.994867274885117	0.995159875589334	0.99539376460817	0.555944789921637	0.996874102313074	3648	46337	2542	2416	2180	1963	1583	775	2	1	1	1	1	0	47300	47426	47662	47879	48259	49067	141	142	142	142	142	143
C3_OESOPHAGUS	50_60	UKBB	J10_VASOALLERRHIN	-13.9957300898683	-13.9846747053408	-13.9917863347378	-13.9610165278178	-13.9658456100141	-13.9767709991716	4020.93943047792	2868.73436866816	3226.28274211625	3480.45225324801	3275.85076639525	4804.39459260536	0.997222799646614	0.996110440909737	0.996539734365463	0.996799482119589	0.996598410724364	0.997678826365099	897	46956	638	596	484	423	349	179	0	0	0	0	0	0	47069	47111	47223	47284	47358	47528	146	146	146	146	146	146
C3_OESOPHAGUS	50_60	UKBB	J10_VIRALPNEUMO	-11.1704136389746	-11.1319110677512	-11.0138245670085	-10.5156651704509	-10.9897663273524	-11.6225323144225	1948.57244420046	1979.40958723693	4542.11400540228	9385.79423553509	9057.67094669477	23771.9659849735	0.995426060862687	0.995512837155486	0.998065272700048	0.999106065515587	0.999031918604724	0.999609900219127	177	52121	176	127	18	4	2	1	0	0	0	0	0	0	52003	52052	52161	52175	52177	52178	119	119	119	119	119	119
C3_OESOPHAGUS	50_60	UKBB	J10_VOCALLARYNX	-13.7571590148595	1.97238878557826	-13.7290861600616	-13.750737085117	-13.7567483424166	-13.7471295606959	3537.28165894829	1.01871681589554	2743.30846269484	3064.97782223926	2892.04644465031	4469.38590205106	0.996896883492706	0.0528493054795109	0.996006945517045	0.996420377356426	0.99620467515768	0.997545836189378	784	46900	562	525	466	385	297	142	1	1	0	0	0	0	46972	47009	47068	47149	47237	47392	149	149	150	150	150	150
C3_OESOPHAGUS	50_60	UKBB	JOINTPAIN	-13.0679770891078	2.87269996572617	-13.0677758814778	-13.0279329432352	-13.0189583701439	-13.1647913447639	2750.79326965266	0.733018483584512	2412.45016153663	2818.5278576781	2932.64701624196	4499.40464619095	0.996209566870636	8.89168486739928e-05	0.995678034805755	0.99631199332943	0.996457946795262	0.997665475857593	1005	44630	814	701	514	376	253	123	2	2	0	0	0	0	44706	44819	45006	45144	45267	45397	113	113	115	115	115	115
C3_OESOPHAGUS	50_60	UKBB	K11_ABSCANAL	4.46336437099624	-12.4145357720424	-12.4317695248207	-12.3868900122635	-12.3596652601407	-12.3493530776155	1.03983237787768	3139.8699919562	3243.36570687341	3184.62424398377	3393.70528005814	4375.27501333602	1.76761449273308e-05	0.996845302308908	0.996941728569763	0.996896562162638	0.997094160077618	0.997747948404749	179	38411	120	120	117	101	73	35	1	0	0	0	0	0	38387	38387	38390	38406	38434	38472	82	83	83	83	83	83
C3_OESOPHAGUS	50_60	UKBB	K11_ACUTGASTR	-11.844439670226	-11.9908202402142	-12.0393851339553	-12.1104012437743	-12.1991227744913	-12.1521591996947	7876.08262342793	5505.46330103037	6950.99820714306	8365.97079887075	9275.68068471744	13403.3803844027	0.998800102483184	0.998262220224897	0.998618035218721	0.998844999697564	0.998950644244667	0.999276598992239	110	40595	93	84	62	34	24	10	0	0	0	0	0	0	40573	40582	40604	40632	40642	40656	39	39	39	39	39	39
C3_OESOPHAGUS	50_60	UKBB	K11_ACUTPANC	-11.9641726933536	-11.9684518450507	-11.9797051414929	-11.9136282221216	-11.9008508138521	-12.0283956866043	2504.50502505834	2037.25647633747	2389.26102685633	2997.866123308	2880.02700026256	4969.52214262395	0.99618847146554	0.99531262355778	0.995999440153959	0.996829186291141	0.996702989902097	0.998068775716616	224	51218	190	150	110	69	52	24	0	0	0	0	0	0	51099	51139	51179	51220	51237	51265	153	153	153	153	153	153
C3_OESOPHAGUS	50_60	UKBB	K11_ADHE	-11.9749735066826	-11.9062255021745	-11.9860210666155	-11.8564976417331	-11.7010180945272	-11.6672118052374	4465.37816023049	3346.625785562	4147.6899674646	4749.95583225246	5514.44255158384	9827.10240717836	0.997860285359541	0.997161387596221	0.997694271288638	0.998008380093659	0.998306981242403	0.999052713038457	109	38481	92	73	51	43	23	9	0	0	0	0	0	0	38417	38436	38458	38466	38486	38500	81	81	81	81	81	81
C3_OESOPHAGUS	50_60	UKBB	K11_ALCOLIV	-11.9428083384337	3.75252181914975	-11.9302544811374	-12.0309443512755	-11.9556461881943	-12.2064170770944	3118.49550128708	1.01425724192681	3029.26934894284	3885.59992208975	4492.84486531418	7619.43221117589	0.996944372987108	0.000215792179894972	0.996857677494697	0.997529521926047	0.997876798657452	0.99872178040401	142	53611	126	82	51	34	21	6	1	1	0	0	0	0	53477	53521	53552	53569	53582	53597	149	149	150	150	150	150
C3_OESOPHAGUS	50_60	UKBB	K11_APPENDACUT	-12.9663974429983	-12.9764978563795	-13.0420999779281	-13.0368296813914	-13.0417413054346	-13.0657435158386	3759.38479165284	2757.1851830721	3028.46600506258	3466.85806756366	3351.04806433715	5565.34468703639	0.997248042328691	0.996244826378301	0.99656391782825	0.996999628941569	0.996894769169098	0.998126810460728	356	54407	261	238	194	162	125	58	0	0	0	0	0	0	54335	54358	54402	54434	54471	54538	167	167	167	167	167	167
C3_OESOPHAGUS	50_60	UKBB	K11_APPENDIX	-12.97204885356	-12.9898848614107	-13.0362039488619	-13.016502795098	-13.0418394530341	-13.0455554118908	3422.21489017598	2528.99716127088	2750.64260302499	3170.43939315455	3116.01434730856	4995.93662580795	0.99697559240176	0.99590178147948	0.996218575647399	0.996724227732636	0.996660525015937	0.997916539739989	425	54468	310	283	238	193	147	67	0	0	0	0	0	0	54415	54442	54487	54532	54578	54658	168	168	168	168	168	168
C3_OESOPHAGUS	50_60	UKBB	K11_BILIAOTH	-11.8429058080954	-11.8057720211182	-11.8197622057	-11.7827694272257	-11.8422607042895	-11.8651081368025	2512.69075487887	2169.29143618068	2648.96989526986	3268.74495468697	4480.39257877414	6645.81846050756	0.996239395279425	0.995657754154695	0.996439833272839	0.997123890184072	0.997891089717448	0.998575498018554	207	51368	187	131	84	55	27	12	0	0	0	0	0	0	51230	51286	51333	51362	51390	51405	158	158	158	158	158	158
C3_OESOPHAGUS	50_60	UKBB	K11_CARIES	-13.1855881742224	-13.1743943754705	2.53359411119662	-13.2374952271016	-13.2197244821754	-13.170033017879	3177.9139914368	2318.04878781415	1.01408787461169	3054.84268484894	3058.57333942099	4734.90999477551	0.996689480246502	0.995465328712589	0.0124756388501931	0.996542551908307	0.99655140483787	0.997780707030914	585	51923	436	395	312	235	180	90	1	1	1	0	0	0	51921	51962	52045	52122	52177	52267	150	150	150	151	151	151
C3_OESOPHAGUS	50_60	UKBB	K11_CARIES_1	-13.2238314416709	-13.16685238689	2.48908771384374	-13.2600384231183	-13.1759924247204	-13.0928957560319	3143.6616869262	2244.49535503012	1.0123442956098	3029.0842433666	2926.07320808558	4422.30106441081	0.996643703783538	0.995319407565244	0.0139426969678301	0.996507212975086	0.996407169385856	0.997637744702084	585	55335	436	395	312	235	180	90	1	1	1	0	0	0	55315	55356	55439	55516	55571	55661	168	168	168	169	169	169
C3_OESOPHAGUS	50_60	UKBB	K11_CARIES_INCLAVO	-13.2238314416709	-13.16685238689	2.48908771384374	-13.2600384231183	-13.1759924247204	-13.0928957560319	3143.6616869262	2244.49535503012	1.0123442956098	3029.0842433666	2926.07320808558	4422.30106441081	0.996643703783538	0.995319407565244	0.0139426969678301	0.996507212975086	0.996407169385856	0.997637744702084	585	55335	436	395	312	235	180	90	1	1	1	0	0	0	55315	55356	55439	55516	55571	55661	168	168	168	169	169	169
C3_OESOPHAGUS	50_60	UKBB	K11_CHOLECYST	3.43854567535214	-12.1735892697114	-12.1649208394352	-12.1156376127456	-12.1189346694378	-11.9937904975324	1.01400118648583	1878.30129338758	2128.89883409267	2441.67921231856	2622.32100450303	3770.44316976912	0.000696211506138293	0.99482881103173	0.995440765176346	0.996040904768348	0.996312626703724	0.997461931212395	322	51291	257	227	178	129	84	39	1	0	0	0	0	0	51203	51233	51282	51331	51376	51421	152	153	153	153	153	153
C3_OESOPHAGUS	50_60	UKBB	K11_CHOLELITH	-13.8924230830641	-13.8656888015966	-13.8541394327184	-13.8378491519418	-13.8170670150579	-13.7868278346898	2654.56037297534	1980.895325734	2281.66457969278	2606.45027951841	2726.71496508319	4424.32806138863	0.995824355925495	0.994415086686031	0.995155319440361	0.995763988128802	0.995956901469953	0.997513683633676	1764	52398	1414	1246	940	717	489	217	0	0	0	0	0	0	52593	52761	53067	53290	53518	53790	155	155	155	155	155	155
C3_OESOPHAGUS	50_60	UKBB	K11_CHRONGASTR	-12.9677200789758	-12.944049450807	-12.9727095968894	-12.8152768273863	-12.9018409182595	-12.7843375170079	6756.09993406829	5013.6383709808	5268.29668568677	7711.03738440796	7612.8856616452	11650.0410442893	0.99846853400813	0.997940049725679	0.998035282586294	0.998673964823899	0.998647795960109	0.999124430254031	368	40897	313	254	190	113	79	30	0	0	0	0	0	0	40911	40970	41034	41111	41145	41194	41	41	41	41	41	41
C3_OESOPHAGUS	50_60	UKBB	K11_COELIAC	-11.9446610853666	-11.8958843569534	-11.910242972383	-11.8720155557379	-11.8739308349428	-11.7531196825472	3059.88889654251	2422.90106236033	2640.18376877942	2824.3550691487	2881.21896574982	4632.75085233004	0.996885365194076	0.99608258691223	0.996400641931099	0.996646147601533	0.996711808653096	0.997975798186534	210	52594	159	135	120	97	74	33	0	0	0	0	0	0	52521	52545	52560	52583	52606	52647	124	124	124	124	124	124
C3_OESOPHAGUS	50_60	UKBB	K11_CONSTIPATION	2.7840658910321	2.28434930008319	-12.9988979575106	-12.964217514116	-12.9735414486162	-12.95447457875	0.727769507469823	0.725472424831033	1786.5099937896	2008.81508819825	2148.38557237294	3481.81164140727	0.000130518844460792	0.00163956482186677	0.994194530952288	0.994850756918963	0.995181812035371	0.997031386968321	1606	54727	1303	1096	809	589	386	167	4	2	0	0	0	0	54866	55073	55360	55580	55783	56002	160	162	164	164	164	164
C3_OESOPHAGUS	50_60	UKBB	K11_CROHN	-11.9663712605188	-12.0072363569604	-12.0197330041338	-12.0074076322324	-12.1031280210547	-12.1205433879044	3589.28371692396	2746.74861594869	2967.52235483789	3292.16074644159	3331.14777964844	5872.00543540566	0.99733992463584	0.996512109648869	0.996768235578672	0.997089903968254	0.997101035925922	0.998353069036312	155	52365	115	98	81	70	52	20	0	0	0	0	0	0	52252	52269	52286	52297	52315	52347	153	153	153	153	153	153
C3_OESOPHAGUS	50_60	UKBB	K11_DIAHER	2.40928525656168	1.48013173587642	-14.0784178391256	-14.0593384271924	-14.0224781197296	-14.0223333862414	0.605045439155022	0.727753817254175	1976.71496257926	2360.15731554634	2609.63809854762	4422.36776587776	6.83404807747854e-05	0.0419681580051292	0.99431741172449	0.995247069909859	0.995712713972601	0.997470091778817	2790	48404	2385	2036	1508	1042	624	225	5	2	0	0	0	0	48681	49030	49558	50024	50442	50841	123	126	128	128	128	128
C3_OESOPHAGUS	50_60	UKBB	K11_DISLIVOTH	-13.4324662784549	1.65278958788555	-13.4236213193746	-13.4366996887823	-13.439060334169	-13.4598284912129	2363.14107429892	1.01254134612562	2265.34665361907	2661.41090385336	2852.62936767789	5291.27671370709	0.995464722838383	0.102612487709659	0.995272053615249	0.99597172700042	0.996241089287939	0.99797036172115	1204	54664	1026	820	551	397	260	88	1	1	0	0	0	0	54682	54888	55157	55311	55448	55620	159	159	160	160	160	160
C3_OESOPHAGUS	50_60	UKBB	K11_DISORD_TEETH	-13.1709310017169	-13.1447586342954	-13.2007595907559	-13.1893893240115	-13.1308782747919	4.14153619742215	3747.58504117899	2924.38964877445	3220.40995097884	3752.58757441772	3914.30292921279	1.01079165229452	0.997195831249107	0.996413622699729	0.996729406214511	0.997195644809808	0.997323430101145	4.17962109731719e-05	387	51888	312	273	221	164	108	47	0	1	1	1	1	1	51811	51850	51902	51959	52015	52076	152	151	151	151	151	151
C3_OESOPHAGUS	50_60	UKBB	K11_DIVERTIC	-14.450496387938	0.554413273424764	1.49682521534758	-14.4085132769684	-14.3910401132571	-14.4117286127145	2581.73466214322	1.02023688865535	0.734296963238839	3183.33617266809	3633.83915617387	6744.64821054753	0.99553410041287	0.586843260520538	0.0415052808388701	0.99638860289627	0.99684015769214	0.998295109448944	3516	42764	3242	2792	2046	882	481	145	3	3	2	0	0	0	42943	43393	44139	45303	45704	46040	92	92	93	95	95	95
C3_OESOPHAGUS	50_60	UKBB	K11_DULC	-13.5232766046616	-13.3971529653934	-13.3603505553458	-13.1940646367814	-13.2037880656395	-13.278150704338	8101.83213270103	5571.55013488559	6701.7750960947	7540.3807315899	8385.70310544867	14510.4802429405	0.998668201410836	0.998081436772506	0.998409375095219	0.998603872208761	0.998743683844271	0.99926987737228	265	40728	220	194	146	105	65	22	0	0	0	0	0	0	40730	40756	40804	40845	40885	40928	43	43	43	43	43	43
C3_OESOPHAGUS	50_60	UKBB	K11_EMBIMPACT_TEETH	-12.1347865948754	-12.0686709351655	-12.0711981118002	-12.0761549446155	-12.0359821711834	-12.0070234388037	3403.68489596898	2599.48817173273	2650.53963235645	2743.23977636263	2550.90921137994	3593.1420717924	0.997155395209113	0.996295666308412	0.996366253425561	0.996487603254104	0.996235346725199	0.997333753967461	181	55526	113	97	100	93	78	47	0	0	0	0	0	0	55422	55438	55435	55442	55457	55488	172	172	172	172	172	172
C3_OESOPHAGUS	50_60	UKBB	K11_ENERCOLNONINF	-13.9972130173453	-13.9970438117286	-14.0088871805231	-14.0070343504833	-13.9974163929009	-13.9984408988205	2821.54676173399	2108.14029491626	2395.96858090959	2706.74056392672	2516.40231263856	3482.30134327566	0.996041846796699	0.994702466848187	0.995334909147096	0.99587106842852	0.995561812679215	0.996792606760204	1706	53390	1323	1137	897	696	543	298	0	0	0	0	0	0	53612	53798	54038	54239	54392	54637	161	161	161	161	161	161
C3_OESOPHAGUS	50_60	UKBB	K11_FIBROCHIRLIV	4.17783512589049	3.6145630621125	-10.7728127980994	4.82115199669758	-10.7413156946582	-10.8658844823162	1.01565811674791	1.01226141769835	1869.50804851945	1.01355979002671	2410.34603666084	3681.19504494471	3.89829008945383e-05	0.000355919433500585	0.995402312685229	1.96829283565066e-06	0.996444368792313	0.997644865655682	149	53657	131	94	55	33	23	12	3	2	1	1	0	0	53522	53559	53598	53620	53630	53641	150	151	152	152	153	153
C3_OESOPHAGUS	50_60	UKBB	K11_FISSANAL	-14.1864515221228	-14.2012298330484	-14.1601848810009	-14.0730583680547	-14.1043223093304	-13.9352632703077	7183.38967254893	4804.66711886552	5065.66041597748	5594.97098471378	5128.3658066616	7584.10600377506	0.998424261553361	0.997641683544444	0.99776965346013	0.997993079108784	0.997805615424372	0.998533943862051	471	38503	326	327	290	236	185	93	0	0	0	0	0	0	38567	38566	38603	38657	38708	38800	81	81	81	81	81	81
C3_OESOPHAGUS	50_60	UKBB	K11_FISTULA	-13.1666114111674	-13.1402621863048	-13.097707891799	-13.0742556231832	-13.0617620854959	-12.9705626170523	3265.90069397746	2308.28141711241	2403.30575926998	2746.12230069904	2626.30786644971	3915.57381420214	0.996783304671674	0.995457938698928	0.995651653087833	0.996201295443472	0.996031792207465	0.997356966508232	515	55028	364	357	311	250	194	95	0	0	0	0	0	0	55010	55017	55063	55124	55180	55279	169	169	169	169	169	169
C3_OESOPHAGUS	50_60	UKBB	K11_FUNCDYSP	3.57954868341949	-14.2553838782468	-14.2427681376495	-14.205724705598	-14.2338419125981	-14.1759101908244	1.07619639788723	5354.44036770897	5897.18005837273	6442.16407235847	6649.60798204438	10652.5038321797	0.000880668483518643	0.997875756103937	0.998072964766268	0.998240572716785	0.998292086682288	0.99893820863936	1141	41170	866	787	647	540	397	169	1	0	0	0	0	0	41401	41480	41620	41727	41870	42098	43	44	44	44	44	44
C3_OESOPHAGUS	50_60	UKBB	K11_GALLBILPANC	1.5994882858359	-14.0293637763356	-14.0189670564159	-13.9978296944854	-13.9752121218362	-13.9570687367425	1.01339835731702	1901.07905818588	2217.50963850553	2549.41460333953	2629.4635356467	4221.36937300112	0.114487266868958	0.994111917068559	0.994955853778294	0.995619152699927	0.995759380824799	0.99736196755461	2186	52952	1777	1514	1124	842	575	254	1	0	0	0	0	0	53198	53461	53851	54133	54400	54721	162	163	163	163	163	163
C3_OESOPHAGUS	50_60	UKBB	K11_GALLBLAOTH	-12.846181515704	-12.8502212929418	-12.8437469045381	-12.8410287212968	-12.8248155690422	-12.993085182672	3775.92578073128	2838.14179084262	3322.32629270445	3719.36023603775	3627.23049827736	6934.30581293897	0.997285500107979	0.996387439776711	0.996915473999425	0.997245322432547	0.997178921763491	0.998504972771915	312	51273	252	212	157	125	90	37	0	0	0	0	0	0	51181	51221	51276	51308	51343	51396	152	152	152	152	152	152
C3_OESOPHAGUS	50_60	UKBB	K11_GASTRODUOULC	4.12975222113812	-13.9850871844626	-13.9802964419374	3.62915842793086	-13.9646449148944	-13.9172560992681	0.784500765727895	4641.88980872196	5504.03235636304	1.04104107909588	6930.05197287141	11393.7919588535	1.40817431356862e-07	0.997596136762196	0.997973367529489	0.000490143938220381	0.998392195747201	0.999025402513127	697	41174	568	511	380	279	188	63	3	1	1	1	0	0	41253	41310	41441	41542	41633	41758	47	49	49	49	50	50
C3_OESOPHAGUS	50_60	UKBB	K11_GIBLEEDING	1.86423613785523	1.30031425898738	-13.9399604682787	-13.8711075918543	-13.8610231862702	-13.7856580140053	1.01603145956209	1.01400396538429	2300.42086054682	2669.90329273142	2794.57999923965	5374.97868330001	0.0665321752807405	0.199717726028665	0.995165053770601	0.995854721468615	0.996042535531579	0.997953600883128	1698	53855	1381	1196	938	667	434	160	2	1	0	0	0	0	54025	54210	54468	54739	54972	55246	145	146	147	147	147	147
C3_OESOPHAGUS	50_60	UKBB	K11_GIDISEASES	2.68865946533098	1.070603652945	1.26494968223535	0.961199974566075	0.977629268114738	-13.6245779798467	0.402362919210647	0.559699947316957	0.559040105836633	0.749808223187203	0.746402372769117	1566.30958646107	2.35421546210028e-11	0.0557714660129708	0.0236531257249505	0.199867989490524	0.190267383752317	0.993059671329319	13784	32559	10895	9811	7988	5518	3942	1870	21	11	7	3	2	0	35374	36458	38281	40751	42327	44399	53	63	67	71	72	74
C3_OESOPHAGUS	50_60	UKBB	K11_GINGIVITIS_PERIODONTAL	-11.9185903629391	-11.9146360912436	-11.9534501154933	-11.9979182193409	-11.9810903148736	-12.1312905053512	3635.98680220809	2678.94422864125	2788.52500683522	3201.32286453313	3331.38725912885	4826.61120159758	0.997384577358419	0.996451410692729	0.996579753072685	0.997009695146717	0.997130472793261	0.997994584854392	145	51700	104	95	87	66	46	25	0	0	0	0	0	0	51591	51600	51608	51629	51649	51670	150	150	150	150	150	150
C3_OESOPHAGUS	50_60	UKBB	K11_GULC	4.69814573067341	-12.5362828709126	-12.5499331346587	4.21634232222751	-12.6655090274306	-12.6696935908299	0.808638246055709	3093.70449522478	3521.07333927981	1.05081612741041	4467.26681804558	7754.00228065663	6.24924481376739e-09	0.996766827861513	0.997156157875422	6.00929844777993e-05	0.997737856058135	0.998696292825025	490	40975	399	357	263	192	136	45	3	1	1	1	0	0	41019	41061	41155	41226	41282	41373	44	46	46	46	47	47
C3_OESOPHAGUS	50_60	UKBB	K11_HERING	-14.5836868721344	1.22332828360699	-14.5648332425131	-14.556671698662	2.01226146289635	-14.4988588658388	3680.96579136859	1.01979978045272	3157.83264870976	3739.38937014255	1.01874649250739	5637.11206310253	0.996838854579786	0.230303693121357	0.996319939760927	0.996894007785421	0.048241737953602	0.997947813924234	1222	46735	971	869	660	482	336	161	2	2	1	1	1	0	46896	46998	47207	47385	47531	47706	88	88	89	89	89	90
C3_OESOPHAGUS	50_60	UKBB	K11_HERNIA	1.85328182280467	1.26771970247925	-14.6818294892177	0.781343792475156	0.921179645430147	-14.7325642464405	0.604384905266357	0.601389875970823	1919.22013412377	1.01366848008321	1.0126661219176	3819.09552140758	0.00216658122174614	0.0350324502227917	0.993896327674812	0.440820733758109	0.363003001377089	0.996922083688891	4540	49737	3724	3238	2493	1801	1161	491	7	5	2	2	1	0	50419	50905	51650	52342	52982	53652	127	129	132	132	133	134
C3_OESOPHAGUS	50_60	UKBB	K11_IBD	-13.143806660677	-13.1300411504373	-13.1516182332166	-13.0736645702765	-13.1165160663616	-12.9513068815363	3774.83359705797	2862.22993217529	3061.9314557189	3789.11776288913	3753.43167517414	6665.36208999627	0.997221806221686	0.996339839697817	0.996572934102406	0.997247049294938	0.997211766387076	0.998449650422445	333	55029	267	230	178	133	92	36	0	0	0	0	0	0	54924	54961	55013	55058	55099	55155	171	171	171	171	171	171
C3_OESOPHAGUS	50_60	UKBB	K11_IBS	-14.4910932981144	-14.4695143441054	-14.5025243787156	-14.5359857699646	2.33495601422407	-14.4454656038596	5957.59850364998	4054.46181652871	4472.45496596331	4880.05402712997	1.02184045357626	6709.47286643531	0.998059250182189	0.997152525263947	0.997412758741135	0.997623382567673	0.0223099256241286	0.998282159373182	1238	39098	870	811	691	595	482	242	0	0	0	0	1	0	39381	39440	39560	39656	39769	40009	85	85	85	85	84	85
C3_OESOPHAGUS	50_60	UKBB	K11_ILEUS	-12.9659493017808	-12.9899605428893	-12.9729242065489	-12.803502109954	-12.7471748624401	-12.7198647946703	3418.41694188015	2604.86110122145	3112.8755561425	3709.57813473248	4035.97104561847	8495.01223919526	0.996973655895616	0.996021113755356	0.996674821789788	0.997246129882153	0.997479972727254	0.998805301315989	487	39018	416	322	233	159	106	36	0	0	0	0	0	0	39000	39094	39183	39257	39310	39380	89	89	89	89	89	89
C3_OESOPHAGUS	50_60	UKBB	K11_IMPACTED_TEETH	-12.1573180463107	-12.0864534343903	-12.078449643642	-12.0985725893312	-12.0354840212937	-12.0133409011253	3475.69657004445	2647.12391504051	2701.71393555846	2824.66623382868	2627.42150146701	3822.6597016334	0.997209158971495	0.996356966506793	0.996432939750024	0.996582521982494	0.996345126469398	0.997492519816319	170	55541	110	94	96	88	73	43	0	0	0	0	0	0	55429	55445	55443	55451	55466	55496	172	172	172	172	172	172
C3_OESOPHAGUS	50_60	UKBB	K11_INTESTOTH	0.319588825555098	0.733275543497528	0.494991596641241	0.46477048845221	0.530983036661004	-12.9134421272464	1.01890838551642	0.604295035951538	0.728092017084525	1.013871073781	1.01280516793275	1287.43686789026	0.753780759052308	0.224961783222967	0.496600975386726	0.646656598266709	0.600090985434865	0.99199707295025	8771	45837	7333	6557	5177	2938	2004	901	7	6	3	1	1	0	47153	47929	49309	51548	52482	53585	115	116	119	121	121	122
C3_OESOPHAGUS	50_60	UKBB	K11_LICHEN_PLANUS_WIDE	-11.8615745555133	-11.9225738761222	-11.839136385991	-11.8826412944033	-11.8562208266315	-11.9896339243411	3295.91675227497	2336.49436230695	2746.1912592987	3378.98859083022	3084.26216188403	5792.93969202425	0.997128523720025	0.995928602914011	0.996560241446097	0.997194143681103	0.996932857275996	0.998348621343102	146	55540	123	113	84	54	45	17	0	0	0	0	0	0	55392	55402	55431	55461	55470	55498	171	171	171	171	171	171
C3_OESOPHAGUS	50_60	UKBB	K11_LIP_ORAL_MUCOSA	-12.9670226828638	-12.9500816039636	-12.9788583469037	-12.9837286901616	-13.0020591920192	-13.1458652483191	3210.15422118833	2389.38607016449	2858.65989381028	3352.75429201374	3453.87072412043	5720.14992392176	0.996777052331533	0.995675617383145	0.996377465141254	0.99691015509392	0.996996379246939	0.998166328885332	421	51923	339	310	236	170	113	55	0	0	0	0	0	0	51855	51884	51958	52024	52081	52139	150	150	150	150	150	150
C3_OESOPHAGUS	50_60	UKBB	K11_LIVER	1.92352983384177	1.45155120525811	-12.6752093603456	2.13560894686081	-12.7199218784003	-12.8065575997193	1.01321948111401	1.01175130393575	1416.74267195999	1.01191113593684	1825.76193217457	3336.7785063887	0.0576389964869318	0.151374968446939	0.992861640200016	0.0348178201369348	0.994441253812383	0.996937726169013	1405	54858	1204	946	636	455	289	100	3	2	1	1	0	0	54895	55153	55463	55644	55810	55999	161	162	163	163	164	164
C3_OESOPHAGUS	50_60	UKBB	K11_MALABSORB	-12.9459471698732	-12.9191121213172	-12.9270852098876	-12.9388208661123	-12.8882491637456	-12.8534144317181	4672.8212530562	3567.94966562808	3873.31547951784	4128.68402635017	4208.93310051552	6612.13236689113	0.997789481429203	0.997110963286274	0.997337086893216	0.99749952565039	0.99755678726471	0.998448982279743	258	52634	188	166	149	128	100	46	0	0	0	0	0	0	52580	52602	52619	52640	52668	52722	124	124	124	124	124	124
C3_OESOPHAGUS	50_60	UKBB	K11_OESITIS	4.22271364966805	-13.6317765214669	-13.6326500864301	-13.6589631794605	-13.6598214525095	-13.5938377281771	0.636531228190725	3184.71717252975	3687.14910710507	4426.36359876791	4784.39174493311	7480.43895625695	3.268299440436e-11	0.996584767117161	0.997049954876194	0.997537875436975	0.997721978798093	0.998550044009585	953	41278	786	683	516	370	227	90	3	0	0	0	0	0	41388	41491	41658	41804	41947	42084	54	57	57	57	57	57
C3_OESOPHAGUS	50_60	UKBB	K11_OESITIS_ADVERSE	3.47825699527209	-13.4740497612423	-13.4729446472607	-13.504087435348	-13.4929432457662	-13.4286035840359	0.602337765937423	2073.32043840254	2395.03943220495	2872.95279768815	3138.80164973167	4932.00906486802	7.71381370490109e-09	0.994814761672777	0.995511640567374	0.996249620527971	0.996570099311899	0.997827566394629	953	54466	786	683	516	370	227	90	3	0	0	0	0	0	54476	54579	54746	54892	55035	55172	154	157	157	157	157	157
C3_OESOPHAGUS	50_60	UKBB	K11_OESOBST	5.18032244914457	-11.858393379051	-11.9283441348953	-11.9547850865868	-11.966735656209	-11.9797185219069	0.762408201753852	2694.08431770209	3255.42475735098	4101.27966991951	4728.27002121981	8188.74973721019	1.08550550278271e-11	0.996488009533078	0.997076442850369	0.997674256400809	0.997980643366974	0.998832736455672	223	40814	194	156	113	71	41	17	2	0	0	0	0	0	40767	40805	40848	40890	40920	40944	74	76	76	76	76	76
C3_OESOPHAGUS	50_60	UKBB	K11_OESSTODUO	3.58115668520532	-14.0060728286831	0.790060920995039	1.13055985302025	1.21154539360119	-14.0433119797187	0.373563823275153	1430.49260696341	1.02382849219235	1.02370820270635	1.02134590136757	3304.33789215919	9.1154284949565e-22	0.992187970309784	0.440308058371385	0.269429608555253	0.235533706499937	0.99660903078136	6563	45983	5323	4681	3596	2610	1763	716	15	3	3	2	1	0	47121	47763	48848	49834	50681	51728	87	99	99	100	101	102
C3_OESOPHAGUS	50_60	UKBB	K11_OESULC	5.76252940878461	-13.2551134748204	-13.0489467282074	-14.3350540347215	-12.2446515566999	-10.9363108796528	0.627983361789716	5092.93627016325	5258.65064946152	12117.6142320827	3809.76272588636	3305.58909698406	4.46384490431195e-20	0.997923390772575	0.9980201114053	0.999056108289493	0.997435587906065	0.997360259418677	363	40765	293	255	188	138	106	46	4	0	0	0	0	0	40780	40818	40885	40935	40967	41027	51	55	55	55	55	55
C3_OESOPHAGUS	50_60	UKBB	K11_OESULC_ADVERSE	4.70695100191155	-13.158384747086	-13.1830496821503	-13.2481142753461	-13.281168759567	-13.2434698758591	0.534496967579372	2822.28358425448	3337.81769951707	4042.85515679188	3778.90880349266	6222.84206249736	1.29322228631077e-18	0.996280021590508	0.99684868216135	0.997385400536958	0.997195799571179	0.998301941128714	363	55249	293	255	188	138	106	46	4	0	0	0	0	0	55161	55199	55266	55316	55348	55408	154	158	158	158	158	158
C3_OESOPHAGUS	50_60	UKBB	K11_ORAL	-14.653923360128	-14.6178263303019	1.15974139649579	-14.6495455507157	1.43412249779111	2.24688234939456	3334.74256660149	2440.27650605495	1.01316233265378	3094.62674270244	1.01139298991175	1.01152728861386	0.996493851821678	0.995220513675198	0.252343891647731	0.996222936226695	0.156200222265402	0.026332202452042	2425	52997	1855	1673	1356	1045	763	373	2	3	3	2	2	1	53412	53594	53911	54222	54504	54894	153	152	152	153	153	154
C3_OESOPHAGUS	50_60	UKBB	K11_OTHABDHER	-12.1602031050557	-12.1852404061086	-12.2358639068604	-12.1860711395704	-12.186748501733	-12.52036080179	4462.71345505626	3226.29591505725	3752.03156215467	4075.19349237559	4173.73195839945	5876.97420350721	0.99782589081619	0.996986515703666	0.99739799907513	0.997614085430099	0.997670285309121	0.998300180556045	112	45619	89	78	63	51	35	17	0	0	0	0	0	0	45556	45567	45582	45594	45610	45628	86	86	86	86	86	86
C3_OESOPHAGUS	50_60	UKBB	K11_OTHANRECT	-15.09704885747	-15.0790452983908	-15.128143557628	-15.129074113904	-15.0903138609602	-15.0910538086732	4634.5419130946	3221.78884117777	3540.14150957923	4502.67484337527	4352.17188338764	6077.54043710898	0.99740089072028	0.996265648028773	0.996590397471792	0.997319097567307	0.997233495219227	0.998018786285123	2529	40120	2027	1861	1496	955	681	354	0	0	0	0	0	0	40534	40700	41065	41606	41880	42207	88	88	88	88	88	88
C3_OESOPHAGUS	50_60	UKBB	K11_OTHDIG	1.61813597062611	1.04483224027789	-14.3354811745378	-14.2922049439303	-14.2997641877861	-14.2658024591752	1.01489295800804	1.01281227922381	2480.25936114419	2852.1062108319	3036.79161379456	5570.7044158694	0.110848537156478	0.302252556531033	0.995388387361343	0.996001733071702	0.996242903578726	0.99795673038114	2100	54239	1695	1471	1159	844	558	218	2	1	0	0	0	0	54485	54709	55021	55336	55622	55962	157	158	159	159	159	159
C3_OESOPHAGUS	50_60	UKBB	K11_OTHDISDIG	1.84699263736778	1.28493549001122	-13.8670761561788	-13.8019352011465	-13.7973884102869	-13.7349549982554	1.01604203075934	1.01396152183104	2201.98941766752	2555.14943187139	2688.45781157734	5155.56865541785	0.0690899765212226	0.205068467936403	0.994975337870741	0.995690155214794	0.995905208250015	0.997874357552862	1730	53873	1408	1218	955	680	440	162	2	1	0	0	0	0	54047	54237	54500	54775	55015	55293	146	147	148	148	148	148
C3_OESOPHAGUS	50_60	UKBB	K11_OTHDISOES	5.0802110608546	-13.0997726911396	-13.1653229567226	-13.1893746175006	-13.1410898722173	-12.9364537054772	0.486173529881423	2828.16363052766	3676.34138463991	4496.64406755147	4961.94586291812	14107.8326845895	1.4748909113006e-25	0.996304291274571	0.997142706736307	0.997659680613799	0.997886905509654	0.999268364215296	675	41452	592	482	325	212	121	30	6	0	0	0	0	0	41462	41572	41729	41842	41933	42024	67	73	73	73	73	73
C3_OESOPHAGUS	50_60	UKBB	K11_OTHDISSTOMDUOD	4.11377885717066	-13.6249990708045	-13.6381759284432	-13.6681702634281	-13.635715343445	-13.7591437855642	0.773192961416148	3960.55716074	4885.65508571662	6061.2749649179	6293.116077102	11703.1602087407	1.03478251213959e-07	0.997255145042636	0.99777272941138	0.998200772469788	0.998271171530672	0.999061945177925	1019	41870	881	709	477	313	183	65	2	0	0	0	0	0	41952	42124	42356	42520	42650	42768	54	56	56	56	56	56
C3_OESOPHAGUS	50_60	UKBB	K11_OTHENTERCOL	-13.975974389827	-13.9721172532163	-13.9841089392754	-14.0053525387126	-13.9950549888818	-14.0212378838043	2955.45395229322	2196.14960161542	2487.793152294	2778.43638068573	2541.68808650949	3456.03804302295	0.99622691714813	0.994923815106005	0.995515042779365	0.995978094976605	0.995606706449077	0.996762970082485	1566	53250	1206	1039	834	651	517	293	0	0	0	0	0	0	53449	53616	53821	54004	54138	54362	161	161	161	161	161	161
C3_OESOPHAGUS	50_60	UKBB	K11_OTHFUNC	2.69649197674487	2.1483906883698	-14.4430874928932	-14.3698103691314	-14.270447892393	-14.2033227346938	0.734697566793541	0.731624972279724	3389.4106185723	3778.82911178974	3600.42947233523	5890.59811294587	0.000242354354434677	0.00331976917488541	0.996600033769191	0.996965879677776	0.996837560539788	0.998076154454288	1920	40374	1538	1309	996	747	520	219	4	2	0	0	0	0	40647	40876	41189	41438	41665	41966	105	107	109	109	109	109
C3_OESOPHAGUS	50_60	UKBB	K11_OTHGASTR	3.54554324325336	-15.333851210625	-15.3288754508348	-15.3044185161121	-15.3289366104902	-15.4268773225703	0.522588497767859	4292.32019343529	5054.6766868886	6175.82895318695	6445.8095886565	10744.8186326754	1.16425057996807e-11	0.997149649475286	0.99758032905618	0.998022751789208	0.998102533101793	0.998854437340545	2869	43268	2408	2088	1546	1050	677	261	5	0	0	0	0	0	43661	43981	44523	45019	45392	45808	63	68	68	68	68	68
C3_OESOPHAGUS	50_60	UKBB	K11_OTHILEUS	-13.0022667324456	-13.0221344350211	-12.9264915848095	-12.8281673579389	-12.792164625098	-12.7322432793266	4447.81385515748	3282.92389973967	4059.96185696781	5010.13888921866	5483.0833117759	10224.792324541	0.997667552320476	0.996835097892886	0.99745962376035	0.997957065518345	0.998138517907881	0.99900644850388	316	38803	269	202	136	89	65	24	0	0	0	0	0	0	38762	38829	38895	38942	38966	39007	88	88	88	88	88	88
C3_OESOPHAGUS	50_60	UKBB	K11_OTHINFLIV	-11.9732379903045	-11.9452879747061	-12.0413022596488	-11.9986648423056	-12.0308445732151	-12.0588838624061	3945.79900978727	2934.64715368044	3794.03098770693	4438.47774221782	5343.68519120466	13905.8628584673	0.997578881475985	0.996752272409095	0.997467718880766	0.997843058290839	0.998203633506579	0.999308090684746	110	53572	101	82	54	37	20	3	0	0	0	0	0	0	53431	53450	53478	53495	53512	53529	150	150	150	150	150	150
C3_OESOPHAGUS	50_60	UKBB	K11_OTHINT	-14.6723290759896	-14.667829028878	-14.7137821553758	1.79804049001139	-14.6400184716884	-14.5801845670522	3356.39978934308	2329.66981696206	2650.56084426443	1.01588754249456	4135.93578455062	7648.15647943573	0.996512099782438	0.994976473954864	0.995570809346712	0.07674033560456	0.997175724932902	0.998478941017402	2406	40991	2136	1871	1405	707	438	145	1	1	1	1	0	0	41170	41435	41901	42599	42868	43161	90	90	90	90	91	91
C3_OESOPHAGUS	50_60	UKBB	K11_OTHPERITON	-12.9434554265715	-12.9238855646375	-12.8614302652907	-12.824213677008	-12.7568382598606	-12.6610336988487	2687.4014277007	2074.22109540584	2527.26453169315	3140.93733606779	3597.76571407129	6487.63942753545	0.996157126652432	0.995028638913889	0.995939525833188	0.99674230569619	0.997170893334068	0.998442879415152	594	55049	492	401	296	191	121	46	0	0	0	0	0	0	54981	55072	55177	55282	55352	55427	170	170	170	170	170	170
C3_OESOPHAGUS	50_60	UKBB	K11_PANCOTH	-11.090268769274	-11.000198499028	-11.1056493884589	-11.0969276931404	4.4747927145712	-11.3854441662	2197.39389777723	1769.41364738486	2414.29698843217	2937.63341078365	1.0105565575778	5544.80943572457	0.995973085813661	0.995039694632972	0.996329782550337	0.996985993490888	9.5089842882036e-06	0.998361663490909	118	51215	102	75	51	30	24	10	1	1	1	1	1	0	51076	51103	51127	51148	51154	51168	154	154	154	154	154	155
C3_OESOPHAGUS	50_60	UKBB	K11_PERITON	-12.9534845701228	-12.9167906962968	-12.8740225228593	-12.8474139650424	-12.8174737010735	-12.7760398816975	2555.79450351322	1990.52388956552	2432.31465588569	3016.4878916723	3282.30181783771	6034.38658106587	0.995956114200597	0.99482245071447	0.995776888561545	0.996601769134717	0.996884248021586	0.998310715228939	655	55144	550	437	321	207	139	50	0	0	0	0	0	0	55078	55191	55307	55421	55489	55578	171	171	171	171	171	171
C3_OESOPHAGUS	50_60	UKBB	K11_POSTOPDIS	-12.0659379623018	-12.0773199701926	-12.0636215269946	-12.0083388849678	-11.90430514858	-12.2325060743948	3129.06395535537	2402.17533194684	2813.19559501331	3438.33691726809	4152.13165056187	6837.80973481466	0.996923296586253	0.99598852489435	0.996578500307302	0.997213406088483	0.997712440483088	0.998572624435419	188	52633	160	130	92	61	35	16	0	0	0	0	0	0	52526	52556	52594	52625	52651	52670	135	135	135	135	135	135
C3_OESOPHAGUS	50_60	UKBB	K11_PULPITIS_1	-12.983756404182	-12.9579595934015	-12.9791707478064	-13.0153679490885	-13.0244171894251	-13.0679631577736	3028.30162259472	2192.40051521352	2345.0547716559	2584.81678065766	2556.18314275877	3746.82930142253	0.996579103296702	0.99528421215336	0.995583972193161	0.995982416496834	0.99593458846915	0.997217192440073	523	54918	378	357	305	254	198	103	0	0	0	0	0	0	54894	54915	54967	55018	55074	55169	169	169	169	169	169	169
C3_OESOPHAGUS	50_60	UKBB	K11_PULPITIS_2	-13.5530034433115	-13.5294220478339	1.88750974154853	-13.5887875046015	-13.5819781551891	-13.5753986766545	2848.51768930039	2058.65907046368	1.01198306726379	2573.3941564909	2552.14881817619	3795.35490767484	0.996203747850708	0.994756373497014	0.0621590630098459	0.995786796462626	0.995753852813818	0.99714609616805	1022	54550	751	699	573	454	350	178	1	1	1	0	0	0	54656	54708	54834	54953	55057	55229	164	164	164	165	165	165
C3_OESOPHAGUS	50_60	UKBB	K11_PULPITIS_2_ONLYAVO	-13.2238314416709	-13.16685238689	2.48908771384374	-13.2600384231183	-13.1759924247204	-13.0928957560319	3143.6616869262	2244.49535503012	1.0123442956098	3029.0842433666	2926.07320808558	4422.30106441081	0.996643703783538	0.995319407565244	0.0139426969678301	0.996507212975086	0.996407169385856	0.997637744702084	585	55335	436	395	312	235	180	90	1	1	1	0	0	0	55315	55356	55439	55516	55571	55661	168	168	168	169	169	169
C3_OESOPHAGUS	50_60	UKBB	K11_PULPITIS_4	-12.983756404182	-12.9579595934015	-12.9791707478064	-13.0153679490885	-13.0244171894251	-13.0679631577736	3028.30162259472	2192.40051521352	2345.0547716559	2584.81678065766	2556.18314275877	3746.82930142253	0.996579103296702	0.99528421215336	0.995583972193161	0.995982416496834	0.99593458846915	0.997217192440073	523	54918	378	357	305	254	198	103	0	0	0	0	0	0	54894	54915	54967	55018	55074	55169	169	169	169	169	169	169
C3_OESOPHAGUS	50_60	UKBB	K11_PULP_PERIAPICAL	-12.9865781158309	-12.9536575678635	-12.9745855034149	-13.0160314104904	-13.0267048068495	-13.0726475504463	3107.18612776123	2252.76672215462	2406.49802982626	2654.8539472234	2634.59075520711	3882.44518431555	0.996665227127418	0.995412100896762	0.995698242352685	0.996088203303395	0.996054884701965	0.997313434331978	523	51827	378	357	305	254	198	103	0	0	0	0	0	0	51821	51842	51894	51945	52001	52096	151	151	151	151	151	151
C3_OESOPHAGUS	50_60	UKBB	K11_PULP_PERIAPICAL_INCLAVO	-12.983756404182	-12.9579595934015	-12.9791707478064	-13.0153679490885	-13.0244171894251	-13.0679631577736	3028.30162259472	2192.40051521352	2345.0547716559	2584.81678065766	2556.18314275877	3746.82930142253	0.996579103296702	0.99528421215336	0.995583972193161	0.995982416496834	0.99593458846915	0.997217192440073	523	54918	378	357	305	254	198	103	0	0	0	0	0	0	54894	54915	54967	55018	55074	55169	169	169	169	169	169	169
C3_OESOPHAGUS	50_60	UKBB	K11_REFLUX	2.57603665182527	-14.284929974924	1.49651809127636	-14.3028810787675	2.00085975789831	-14.2129682190722	0.752868277123626	2391.01528930536	1.02872957128929	3300.74456531916	1.02567402076451	5184.94329261597	0.000622469686861322	0.995233130743247	0.145745552470363	0.996542594542457	0.0510837566808011	0.997812841324772	3792	44064	3137	2752	2039	1442	936	368	4	2	2	1	1	0	44651	45036	45749	46346	46852	47420	64	66	66	67	67	68
C3_OESOPHAGUS	50_60	UKBB	K11_SALIVARY	-11.9191053102653	-11.8621074058011	-11.9300336834208	-11.9763594618239	-11.9169004272272	-11.9064952751546	2994.27326694403	2141.04966597687	2376.41483045162	2723.83559858595	2687.72466643049	3979.57615997336	0.996823922153173	0.995579484171371	0.995994491541799	0.99649181414442	0.996462331194601	0.997612812470906	207	51722	160	140	111	93	69	34	0	0	0	0	0	0	51619	51639	51668	51686	51710	51745	150	150	150	150	150	150
C3_OESOPHAGUS	50_60	UKBB	K11_STOMATITIS	-11.9881103864343	-11.9416810351193	-11.9552242955227	-11.7326830578916	-11.7599810197109	-11.6917576384493	2979.94092109075	2378.68006941236	2983.7867882794	3836.65576981111	4470.21614505557	9235.64972789791	0.996790170461923	0.995994399151317	0.996803101548282	0.997560033362467	0.997900974770929	0.998989928083944	180	51793	156	121	81	49	28	9	0	0	0	0	0	0	51665	51700	51740	51772	51793	51812	152	152	152	152	152	152
C3_OESOPHAGUS	50_60	UKBB	K11_STRICTURE	-12.9811838092901	-12.9897854924384	-12.9833397830234	-12.8341430465955	-12.8103134180507	-12.7712569490073	2951.41908241018	2331.12752023227	2779.04686083763	3262.07265054456	3622.96026781497	7472.24909671313	0.996490687205322	0.995553955943604	0.996272402303576	0.996860849138896	0.997178790480247	0.998636289603228	487	55399	416	322	233	159	106	36	0	0	0	0	0	0	55299	55393	55482	55556	55609	55679	171	171	171	171	171	171
C3_OESOPHAGUS	50_60	UKBB	K11_TONGUE	-13.0139120283074	-12.9764495977712	-12.9958189736808	-13.0158307365897	-13.0309855841969	4.74857830704949	4310.74626217208	3219.19918384003	3536.81824975575	4129.89605817767	4340.96458237649	1.01072840250958	0.997591232914491	0.996783771317645	0.997068229338148	0.997485381459367	0.997604862606646	2.62497245189156e-06	250	51821	205	179	143	106	71	28	0	1	1	1	1	1	51715	51741	51777	51814	51849	51892	151	150	150	150	150	150
C3_OESOPHAGUS	50_60	UKBB	K11_ULCER	-12.19946961751	-12.1542001078299	-12.1634293590206	-12.0652243375646	-12.0647086801695	-11.9666073479638	2883.34417681523	2069.57874978221	2178.2098556855	2916.18074659375	2780.69833426089	4595.29265244445	0.996624149314305	0.995314218958087	0.995544523853417	0.996698891600347	0.996538202484513	0.99792223016488	240	52442	193	174	132	91	61	31	0	0	0	0	0	0	52338	52357	52399	52440	52470	52500	151	151	151	151	151	151
C3_OESOPHAGUS	50_60	UKBB	K11_UMBHER	-14.3771832815176	-14.3904530800955	-14.3601451544563	-14.347881076377	-14.3291442654761	-14.2776961120801	5451.55129048231	4079.22529057766	4366.36883594561	4901.54966487772	5472.85675201879	7740.12121133561	0.997895769725088	0.997185275217138	0.997375916262416	0.997664425084917	0.99791096488824	0.998528195293058	578	45896	438	393	338	259	178	87	0	0	0	0	0	0	45947	45992	46047	46126	46207	46298	89	89	89	89	89	89
C3_OESOPHAGUS	50_60	UKBB	K11_VASCINT	-12.048209517189	-12.0534094637085	-12.0740968055592	-12.0466550064232	-11.8083003869347	-11.3793193079946	4588.81116386819	3375.88083754666	3898.62916212861	5036.19664402216	5739.86354271789	13112.5477273393	0.997905106797587	0.997151200132531	0.997528946810302	0.998091450443204	0.998358557855577	0.999307580629069	112	38558	102	83	59	32	17	4	0	0	0	0	0	0	38487	38506	38530	38557	38572	38585	81	81	81	81	81	81
C3_OESOPHAGUS	50_60	UKBB	K11_VENTHER	-13.0536371858798	-13.0688838217221	-13.0713245309847	-12.9743981241334	-13.0163633671118	-13.0555042681171	3607.13443062176	2759.38670367335	3039.1459892936	3528.6043844174	3656.53007068868	5375.74441611419	0.997112590883373	0.996221108976434	0.996568320207504	0.997066248438479	0.997159729789281	0.998062263708448	428	45853	336	293	241	186	122	66	0	0	0	0	0	0	45856	45899	45951	46006	46070	46126	89	89	89	89	89	89
C3_OESOPHAGUS	50_60	UKBB	KNEE_ARTHROSIS	-14.5203324709369	-14.4897049548145	1.22576501620939	-14.5184760514308	1.65765396049578	-14.531486414484	3037.59386596385	2227.6599793261	1.01526876369399	3115.81227428915	1.01289636705155	5387.66978482524	0.996185959846754	0.994810235646005	0.227304861837185	0.996282181033595	0.101724858272173	0.997847968591075	2272	46539	1893	1660	1272	901	590	234	1	2	2	1	1	0	46788	47021	47409	47780	48091	48447	129	128	128	129	129	130
C3_OESOPHAGUS	50_60	UKBB	KRA_PSY_ALCOH	-12.144210519691	-12.1723916150826	-12.2123891227182	-12.1026584808325	-12.1820987848731	-12.2397485210302	2766.36784375546	2020.78402345741	2271.89778465207	2580.66337016604	2553.23560986158	4594.57506955214	0.996497339652029	0.995193892819304	0.995711061531198	0.996258136934435	0.996193116051375	0.997874472682604	231	55538	181	166	127	98	73	28	0	0	0	0	0	0	55418	55433	55472	55501	55526	55571	170	170	170	170	170	170
C3_OESOPHAGUS	50_60	UKBB	KRA_PSY_ALCOH_EXMORE	-12.1109124271081	-12.139184701112	-12.1827845881787	-12.0676429576548	-12.1447891270442	-12.2156481212356	3669.2182174118	2670.54734438938	2884.99698148773	3329.62752291751	3231.47670702505	5779.40673117842	0.99736644376962	0.996373164954547	0.99663069774298	0.997108215602123	0.997001334743955	0.998313551851903	231	43102	181	166	127	98	73	28	0	0	0	0	0	0	43050	43065	43104	43133	43158	43203	102	102	102	102	102	102
C3_OESOPHAGUS	50_60	UKBB	KRA_PSY_ANXIETY	1.54663462061919	1.01359782460022	-13.1550510546182	1.69464665895792	-13.1500750744075	-13.1311429958535	1.01482200923246	1.01310195265042	1413.72918836272	1.01219575008336	1831.09833254391	3224.75008003972	0.127497418332223	0.317073696295413	0.992575621449386	0.0940857611788736	0.994270022804785	0.996751032778232	2496	54390	2069	1774	1284	904	548	206	3	2	1	1	0	0	54649	54944	55434	55814	56170	56512	165	166	167	167	168	168
C3_OESOPHAGUS	50_60	UKBB	KRA_PSY_ANXIETY_EXMORE	2.02279914057378	1.44313721751191	-13.4569852246149	2.1053843384112	-13.4638322235742	-13.4828250411791	1.02389408046613	1.02077874399243	2020.09935193835	1.01985982589637	2589.97890595601	4552.82338144124	0.0482007634051833	0.157432076680829	0.994684894421753	0.0389811335582309	0.99585226912395	0.997637131662962	2496	45200	2069	1774	1284	904	548	206	3	2	1	1	0	0	45517	45812	46302	46682	47038	47380	107	108	109	109	110	110
C3_OESOPHAGUS	50_60	UKBB	KRA_PSY_ANYMENTAL	2.33000856877094	0.291391914948235	1.88241304284328	1.47362764690805	0.862586524423087	-12.5979178734247	0.539227631482699	1.01744393357152	0.533348145552872	0.730963081603948	1.01534474027915	1435.06347831437	1.55315875648e-05	0.77457480627022	0.00041646147470144	0.0437991068257659	0.395575101203272	0.992995741848428	6049	47102	4720	4217	3404	2554	1774	760	12	8	7	3	1	0	48305	48808	49621	50471	51251	52265	114	118	119	123	125	126
C3_OESOPHAGUS	50_60	UKBB	KRA_PSY_ANYMENTAL_SUICID_PREG_NERV	-13.0243311231873	-13.0460635039895	-13.0052082152037	-12.9837891365579	-12.9272095597622	-12.8517240286078	4366.22819033142	3048.41131282984	3268.84635799392	3780.90972559207	3371.34122620997	4871.99611642447	0.997619937196686	0.996585362076711	0.996825599513181	0.997260039174798	0.996940566096816	0.997895281513987	286	55350	201	194	169	129	111	61	0	0	0	0	0	0	55262	55269	55294	55334	55352	55402	173	173	173	173	173	173
C3_OESOPHAGUS	50_60	UKBB	KRA_PSY_ANYMENTAL_SUICID_PREG_NERV_EXMORE	-13.0114201149663	-13.0286785844321	-12.993535793188	-13.0036148309323	-12.9370418223022	-12.8585781532005	5626.01344204917	3913.62817646746	4127.0760374055	4778.01881476794	4192.00910925242	6040.50092350123	0.998154714332606	0.997343804311454	0.997487973476014	0.997828520333982	0.997537636660997	0.998301522777055	286	43055	201	194	169	129	111	61	0	0	0	0	0	0	43037	43044	43069	43109	43127	43177	103	103	103	103	103	103
C3_OESOPHAGUS	50_60	UKBB	KRA_PSY_MOOD	1.79962535657884	-13.5828797116629	1.37056797228857	1.66084993461267	1.67277881617628	-13.4490044268414	1.01983497223267	1557.67775235798	1.01575262953455	1.01593452900511	1.01454971060966	3034.99071078304	0.0776269645634002	0.993042570804832	0.177236532538513	0.102090946399169	0.0991907857748129	0.996464332548652	2625	49552	2037	1844	1465	1102	777	375	4	3	3	2	1	0	50001	50194	50573	50936	51261	51663	135	136	136	137	138	139
C3_OESOPHAGUS	50_60	UKBB	KRA_PSY_MOOD_EXMORE	2.02115678913956	-13.4903795580436	1.59870076132146	1.87529139130243	1.88653519952724	-13.4070338969076	1.02797861732963	1666.80492490311	1.02202283278233	1.02231905244	1.01980080670426	3319.56806115812	0.0492816646648654	0.993542346861058	0.117758514314587	0.066601993080203	0.0643271599748508	0.99677752163127	2625	44453	2037	1844	1465	1102	777	375	4	3	3	2	1	0	44932	45125	45504	45867	46192	46594	105	106	106	107	108	109
C3_OESOPHAGUS	50_60	UKBB	KRA_PSY_SCHIZODEL	-12.056148518098	-12.0094297471867	-11.9071628157171	-12.0700445545903	-12.0143331746865	-11.9122797745172	4004.4622701742	2808.38110809453	3022.65699549426	3513.10186571265	3740.92262927567	6831.40986158299	0.99759782972486	0.996588030966422	0.996856898809192	0.997258695130471	0.997437521323096	0.998608688471062	127	55559	100	90	75	55	36	15	0	0	0	0	0	0	55414	55424	55439	55459	55478	55499	172	172	172	172	172	172
C3_OESOPHAGUS	50_60	UKBB	KRA_PSY_SCHIZODEL_EXMORE	-12.1034771625694	-12.0171012365434	-11.8880530036283	-12.0518473371422	-11.9966552925694	-11.8999509751743	5381.88436405725	3592.60366129952	3963.60779954408	4409.00515459937	4660.79329532294	8384.66015239816	0.998205615586233	0.997331116213713	0.997606907593279	0.997819015717268	0.99794628620852	0.998867600618593	127	43037	100	90	75	55	36	15	0	0	0	0	0	0	42961	42971	42986	43006	43025	43046	103	103	103	103	103	103
C3_OESOPHAGUS	50_60	UKBB	KRA_PSY_SUBSTANCE	1.83425676458651	0.510800283899407	2.07269123112627	0.98518679082867	1.09125945279722	-11.7861501372192	0.728771509684425	1.01340918694725	0.525926478112329	1.01295611818664	1.01129594319148	1334.00853593781	0.0118387008129747	0.614232216427595	8.11329899190322e-05	0.330759176284026	0.280556374084739	0.99295067113251	3598	53858	2804	2513	2068	1572	1102	385	9	7	6	2	1	0	54499	54790	55235	55731	56201	56918	144	146	147	151	152	153
C3_OESOPHAGUS	50_60	UKBB	KRA_PSY_SUBSTANCE_EXMORE	2.06646396637983	0.721060182302538	2.28590590078868	1.18114573789303	1.27244632090934	-11.9705327963868	0.735119554926262	1.0174836786019	0.533578347605305	1.01725814060245	1.01527931889555	1588.31426556462	0.00493788293443537	0.478529271316042	1.83475893053845e-05	0.245598312438018	0.210097712788745	0.993986698292427	3598	45274	2804	2513	2068	1572	1102	385	9	7	6	2	1	0	45946	46237	46682	47178	47648	48365	113	115	116	120	121	122
C3_OESOPHAGUS	50_60	UKBB	L12_ABSCESS_CUT	-13.1019403335161	-13.0857291362334	-13.1563802858842	-13.1379589803704	-13.0857689758825	-13.1897581315557	3901.80365588983	2883.78595845363	3311.80794145348	3709.49406794379	3682.24696350295	5647.76659740787	0.997320773369171	0.996379458959723	0.996830358136188	0.997174128729187	0.997164527214224	0.998136627173582	315	50345	248	222	178	136	97	45	0	0	0	0	0	0	50269	50295	50339	50381	50420	50472	143	143	143	143	143	143
C3_OESOPHAGUS	50_60	UKBB	L12_ACNE	-11.8455305669225	-11.8211575868055	-11.8601703240502	-11.8358729339424	-11.8502190731819	-11.8562349017288	4896.28530162053	3452.78311887917	3194.32400053833	2979.81377331473	2586.22981027604	3555.21133712078	0.998069688314323	0.997268319387967	0.997037550027394	0.996830796766475	0.996344070539299	0.997339148549652	120	51236	55	57	65	72	77	45	0	0	0	0	0	0	51145	51143	51135	51128	51123	51155	156	156	156	156	156	156
C3_OESOPHAGUS	50_60	UKBB	L12_ACTINKERA	-11.9549197656253	-11.9755626883673	-11.9424817259535	-11.9764102587173	-12.092048159971	-12.0724691015658	2920.24847727253	2352.88531125048	3033.22650184501	3645.10088255295	3646.4766767921	7187.62680578296	0.996733627519178	0.995938996569195	0.996858560624307	0.997378460581951	0.997354147110183	0.998659859166572	154	54134	139	105	68	46	32	10	0	0	0	0	0	0	53980	54014	54051	54073	54087	54109	169	169	169	169	169	169
C3_OESOPHAGUS	50_60	UKBB	L12_ATOPIC	-12.9798355607855	-12.9406677377936	-12.9010210905098	-12.9542216041748	-12.9411253272533	-12.9159238153611	3188.97099135317	2276.19715481664	2449.84868356332	2596.14053843333	2358.39287500583	3445.96687480372	0.996752437752327	0.995463880028211	0.995798320916488	0.996018732279198	0.995621818404113	0.997009433797238	502	51224	355	329	291	255	213	118	0	0	0	0	0	0	51222	51248	51286	51322	51364	51459	149	149	149	149	149	149
C3_OESOPHAGUS	50_60	UKBB	L12_ATROPHICSKIN	-12.8044312032445	-12.8230228178335	-12.8133083551	-12.7868798134304	-12.7490303916382	-12.7204282977964	3699.2191158855	2625.7231198055	3109.70556989249	3629.63632341427	3548.37665047912	5899.20047571764	0.997238217784347	0.996103453870187	0.996712385867218	0.997189130818806	0.997133271455937	0.998279525247153	354	48805	273	253	188	149	107	57	0	0	0	0	0	0	48739	48759	48824	48863	48905	48955	147	147	147	147	147	147
C3_OESOPHAGUS	50_60	UKBB	L12_CELLULITIS	-14.3245768066536	-14.3147622182767	1.24230546566561	1.48315314543925	-14.2808501586748	-14.2765300276955	3001.08014589956	2171.50743095381	1.01353231940477	1.01349053457571	2633.58505759502	4175.35205957702	0.996191599450985	0.994740315008034	0.220304569675668	0.143354964364249	0.99567342092	0.997271846653252	1967	51390	1491	1339	1109	885	678	301	2	2	2	1	0	0	51718	51870	52100	52324	52531	52908	146	146	146	147	148	148
C3_OESOPHAGUS	50_60	UKBB	L12_CORNSANDCALLOS	-12.9518232946644	-12.9323879461957	-12.8414139226501	-12.8968149755022	-12.8424591378191	-12.8048905361393	5052.73051644046	3577.30797092701	3733.02179697369	4041.2156873136	3934.60100963793	5979.98195959891	0.997954759611561	0.997115560000751	0.997255321222904	0.997453698866393	0.997395725348116	0.998291497077583	207	48660	155	138	130	111	85	41	0	0	0	0	0	0	48565	48582	48590	48609	48635	48679	147	147	147	147	147	147
C3_OESOPHAGUS	50_60	UKBB	L12_DECUBITANSULCERANDPRESSURE	-11.084432218461	-11.13002271659	-10.9995712309604	-11.0196352400183	-10.8901508443056	-11.0823287862609	1972.38347951782	1729.40768261337	2570.50555125704	3239.2614080026	4531.82654664372	7600.24375556826	0.995516059188506	0.994865055779764	0.996585745060073	0.997285683753998	0.998082655024103	0.998836561538393	170	48931	159	83	42	20	12	4	0	0	0	0	0	0	48790	48866	48907	48929	48937	48945	152	152	152	152	152	152
C3_OESOPHAGUS	50_60	UKBB	L12_DERMATITISECZEMA	-14.4965421144749	1.89796304110636	-14.4680533397648	1.57074857603474	-14.4846131388029	-14.5145054909748	3513.98800183763	0.724788398778424	2791.45038341974	1.01236360136142	2920.23410819047	4675.54833718595	0.996708430898435	0.00882799340971921	0.995864592554083	0.120766190683045	0.996042439963364	0.997523096671655	1837	52142	1376	1270	1048	852	676	316	3	3	1	1	0	0	52446	52552	52774	52970	53146	53506	154	154	156	156	157	157
C3_OESOPHAGUS	50_60	UKBB	L12_DERMATITISNAS	-12.1512783553123	2.86880262558741	-12.0980865107217	-12.1515525558734	-12.1392896641903	-12.0956941134324	2345.9393035398	1.01234162599838	2259.66743134902	2828.58348266459	3255.85905844363	5023.41752145719	0.995867210193348	0.00459939977325579	0.995728207526189	0.996572310341563	0.99702513862314	0.998078806267176	329	51463	289	244	162	91	57	21	1	1	0	0	0	0	51349	51394	51476	51547	51581	51617	153	153	154	154	154	154
C3_OESOPHAGUS	50_60	UKBB	L12_DERM_NAS	-12.1483123685758	2.87298637289119	-12.1052913760184	-12.1605651555954	-12.1550693048685	-12.1254550623923	2356.20759438199	1.01229676084988	2279.52492110272	2857.02789109848	3314.50573779153	5207.7820139362	0.995886224984046	0.00453847969293103	0.995762897958755	0.996603919086078	0.997073976887381	0.998142260060083	325	51452	287	242	159	89	55	20	1	1	0	0	0	0	51336	51381	51464	51534	51568	51603	153	153	154	154	154	154
C3_OESOPHAGUS	50_60	UKBB	L12_DISORDSKINAPPENDIX	-14.155061580945	-14.1514986751319	-14.1494097260356	1.4343914815171	-14.1347283279237	-14.1330969006099	3007.76078703685	2195.34770553039	2371.37532193656	1.01313807898298	2365.16907755808	3448.7181239025	0.996245026050301	0.994856767299202	0.995239248518845	0.156836789965438	0.995231709022501	0.996730220376165	1809	52106	1286	1191	1037	944	723	374	1	1	1	1	0	0	52470	52565	52719	52812	53033	53382	158	158	158	158	159	159
C3_OESOPHAGUS	50_60	UKBB	L12_FOLLICULARCYST	-13.7278120780886	-13.7157171343445	-13.7286325930539	2.21326107816915	-13.7023387298122	-13.7578782692557	3447.91374778368	2522.37504744843	2790.31632509216	1.01285701352302	2794.88649258645	4083.60880214581	0.996823244090994	0.995661428294016	0.996074344799354	0.028876650730429	0.996088270220796	0.997311892880481	822	51680	618	571	475	422	309	148	1	1	1	1	0	0	51727	51774	51870	51923	52036	52197	156	156	156	156	157	157
C3_OESOPHAGUS	50_60	UKBB	L12_HYPERTROPHICSKIN	-12.9901596363664	-12.9856851614698	-12.9863566957557	-12.9578639805766	-12.8876669617115	-13.0237455053856	4060.85153620787	2891.67043781552	2929.92417138358	3160.70341592476	3161.27730813697	4584.29573097764	0.997447670753963	0.996416935089899	0.996463533191915	0.996728939957627	0.996747250871011	0.997733254551147	321	48697	237	227	214	181	132	58	0	0	0	0	0	0	48634	48644	48657	48690	48739	48813	147	147	147	147	147	147
C3_OESOPHAGUS	50_60	UKBB	L12_INFECT_SKIN	-14.0904615341341	0.670030508123831	0.865815183798494	1.06151499942054	-14.0569051520079	-14.0709282683092	2217.57431553643	1.01333250044335	1.01336812625034	1.01317156343	1892.11218760157	2900.8660310867	0.99493027765315	0.5084745323487	0.392886972384887	0.294769955048616	0.994072399884505	0.996129799764603	2912	51844	2160	1969	1650	1366	1053	503	3	3	2	1	0	0	52446	52637	52956	53240	53553	54103	147	147	148	149	150	150
C3_OESOPHAGUS	50_60	UKBB	L12_INFECT_SKIN_NAS	-13.5645335029016	1.90820404029734	-13.5309141421694	-13.5177454736443	-13.4865053302928	-13.4657167425981	3157.38567326745	1.01396083682498	2398.54940381832	2555.1968299014	2564.86050763348	3906.53172466531	0.996572196214244	0.059845423760064	0.995498925222123	0.995778974842781	0.995804596482208	0.997249717404049	901	50636	648	591	530	456	347	175	1	1	0	0	0	0	50744	50801	50862	50936	51045	51217	144	144	145	145	145	145
C3_OESOPHAGUS	50_60	UKBB	L12_INFECT_SKIN_OTHER	-13.5645335029016	1.90820404029734	-13.5309141421694	-13.5177454736443	-13.4865053302928	-13.4657167425981	3157.38567326745	1.01396083682498	2398.54940381832	2555.1968299014	2564.86050763348	3906.53172466531	0.996572196214244	0.059845423760064	0.995498925222123	0.995778974842781	0.995804596482208	0.997249717404049	901	50636	648	591	530	456	347	175	1	1	0	0	0	0	50744	50801	50862	50936	51045	51217	144	144	145	145	145	145
C3_OESOPHAGUS	50_60	UKBB	L12_LICHENPLANUS	-11.860993392559	-11.9181956371222	-11.8356923345648	-11.880446003695	-11.8535546645077	-11.9926173646628	3259.26809374188	2308.8740321802	2723.03341950589	3336.42964048985	3057.42275116744	5756.06653407922	0.997096377977252	0.99588141148922	0.996531997595814	0.997158877773157	0.996906628446887	0.998337629132764	146	53587	123	113	84	54	45	17	0	0	0	0	0	0	53445	53455	53484	53514	53523	53551	165	165	165	165	165	165
C3_OESOPHAGUS	50_60	UKBB	L12_LICHENPLANUS_INCLAVO	-11.8615745555133	-11.9225738761222	-11.839136385991	-11.8826412944033	-11.8562208266315	-11.9896339243411	3295.91675227497	2336.49436230695	2746.1912592987	3378.98859083022	3084.26216188403	5792.93969202425	0.997128523720025	0.995928602914011	0.996560241446097	0.997194143681103	0.996932857275996	0.998348621343102	146	55540	123	113	84	54	45	17	0	0	0	0	0	0	55392	55402	55431	55461	55470	55498	171	171	171	171	171	171
C3_OESOPHAGUS	50_60	UKBB	L12_LICHSIMPANDPRURIGO	-11.9399482264826	-11.9017847892952	-11.9590947499531	-12.0096229652576	-12.0001458844236	-12.4294953560135	4007.9271328471	2791.87950432647	2857.51874379292	3418.83923004722	3699.45248193913	8698.66617033849	0.997623039057481	0.996598627715881	0.996660757089411	0.997197214494936	0.997411856380247	0.998859905774729	106	51097	88	84	74	54	33	8	0	0	0	0	0	0	50966	50970	50980	51000	51021	51046	149	149	149	149	149	149
C3_OESOPHAGUS	50_60	UKBB	L12_NAILDIS	-13.0349302213155	-13.0429266481867	-13.0323431371341	-13.0309312483846	-13.0755602872012	-13.0992762320952	3077.14946042919	2234.19659161029	2393.58196697462	2461.33708079691	2499.88080955166	3768.91068114274	0.9966201386691	0.995342088190332	0.995655776928482	0.995775820237405	0.99582670499027	0.997226867361694	520	51443	377	339	304	277	202	104	0	0	0	0	0	0	51428	51466	51501	51528	51603	51701	158	158	158	158	158	158
C3_OESOPHAGUS	50_60	UKBB	L12_NONIONRADISKIN	-14.0460088488365	-14.0391243279338	-14.0223425945011	-14.0202706614732	-14.0918536682043	-13.9921603059285	3465.85597760813	2682.87465255569	3078.28738828374	3566.86982571106	3815.50492554784	6522.32151490525	0.996766437210346	0.995824795833843	0.996365455671175	0.996863768727285	0.997053169335976	0.998288321099838	846	54574	719	601	460	344	236	79	0	0	0	0	0	0	54532	54650	54791	54907	55015	55172	169	169	169	169	169	169
C3_OESOPHAGUS	50_60	UKBB	L12_OTHERCONTACT	-11.8696627722327	-11.7933238163879	-11.8265451023588	-11.8464984881844	-11.9514106648312	-12.0440794642639	3192.53396761016	2287.55164428807	2482.63978875145	2674.01689948506	2707.00672962862	3276.54690750162	0.997033516653189	0.995886576228946	0.996199133640478	0.996465202846756	0.996477358195683	0.997067106412948	195	51173	135	123	106	93	69	41	0	0	0	0	0	0	51084	51096	51113	51126	51150	51178	149	149	149	149	149	149
C3_OESOPHAGUS	50_60	UKBB	L12_OTHERDISSKINANDSUBCUTIS	-13.0223665000337	-13.0209846272142	-12.9979464388773	-12.9980050990538	-12.9547631807068	-12.9883356368847	3113.39978713755	2476.1793195918	2873.01029296405	3381.38554548485	3341.06423656448	4730.80005054844	0.996662710994503	0.99580434476684	0.996390258178751	0.996932948961361	0.996906261329185	0.997809423491713	479	49174	388	313	230	169	119	64	0	0	0	0	0	0	49117	49192	49275	49336	49386	49441	148	148	148	148	148	148
C3_OESOPHAGUS	50_60	UKBB	L12_OTHERSKINSUBCUTIS	1.16826035179948	-15.0530246062065	-15.0366313662764	1.05732374383204	-15.0165392143526	-15.0172308557716	1.01444361993827	2458.89058637623	2706.4560285939	1.01242177438386	3143.23139099907	5053.73355412512	0.249474507462701	0.995115479731859	0.995567105408188	0.296323001710568	0.996188184155549	0.997629079791361	3376	51143	2663	2351	1925	1488	1057	457	2	1	1	1	0	0	51700	52012	52438	52875	53306	53906	154	155	155	155	156	156
C3_OESOPHAGUS	50_60	UKBB	L12_OTHPIGMENTATION	-12.8187008045399	-12.8383314063942	-12.8653776353398	-12.8523824012415	-12.8369356818783	-12.8369006890706	4229.41698477233	3099.88309477644	3293.30240491074	3740.65961315198	3639.96778449492	5631.76426862251	0.997581740500052	0.996695527921874	0.996883049652619	0.99725858581864	0.997186136756238	0.998181323736094	279	48731	209	183	158	129	98	49	0	0	0	0	0	0	48653	48679	48704	48733	48764	48813	148	148	148	148	148	148
C3_OESOPHAGUS	50_60	UKBB	L12_PAPULOSQUAMOUS	-13.9482147246024	-13.9598911838698	-13.9632313765753	-13.9682896642723	-13.9310104072984	-13.9970848132231	4333.36611241921	3169.94796493773	3467.28753292556	3902.89388235367	3884.38457036289	5816.86478741333	0.997431778051181	0.996486268617949	0.996786820673315	0.997144411504087	0.99713846193887	0.998080057299036	700	53945	536	481	400	312	239	116	0	0	0	0	0	0	53944	53999	54080	54168	54241	54364	165	165	165	165	165	165
C3_OESOPHAGUS	50_60	UKBB	L12_PRURITUS	-13.9434829326353	-13.8856171676363	-13.9147136049098	2.56497820081071	-13.8081834376092	-13.7330054483519	4490.29033483076	3129.52771699884	3421.77338811348	1.01175251011363	3563.37200611674	6178.23579945006	0.997522371373169	0.996459822629679	0.996755394558605	0.0112388458370351	0.996908178886107	0.998226460699586	652	51349	483	470	391	329	253	104	1	1	1	1	0	0	51366	51379	51458	51520	51596	51745	151	151	151	151	152	152
C3_OESOPHAGUS	50_60	UKBB	L12_PSORIASIS	-12.969836909183	-12.9675822811062	-12.9818859024792	-12.9869884958244	-12.9515850217884	-13.000718255513	3187.97261866334	2377.45651556923	2537.88531547441	2850.03456238549	2929.83682922952	4272.66241784268	0.996753923161611	0.995648045580328	0.995918648846001	0.996364225933007	0.996472897068131	0.997572226552295	484	53834	368	320	273	216	158	76	0	0	0	0	0	0	53785	53833	53880	53937	53995	54077	165	165	165	165	165	165
C3_OESOPHAGUS	50_60	UKBB	L12_PSORI_ARTHRO	-12.0218602699043	-12.0088035279168	-11.8906262416776	-11.9212335987852	-11.8290825454812	-11.8103040154315	3703.53729276397	2767.89868394815	3154.96431687969	3612.94110210075	3699.57475766872	4962.81024833779	0.997410032869042	0.996538309395361	0.996992890035055	0.997367310812486	0.997448834834321	0.998101226952801	126	53593	93	85	65	54	37	20	0	0	0	0	0	0	53461	53469	53489	53500	53517	53534	165	165	165	165	165	165
C3_OESOPHAGUS	50_60	UKBB	L12_PSORI_NAS	-12.0401709441954	-12.0549570170388	-12.0963302237695	-12.0478393757995	-12.0735342450978	-12.358129053994	2347.56726383937	1834.02654202037	2222.40346427024	2658.12504338023	3111.96276947062	5475.66069249139	0.995907838494088	0.994755585807307	0.995657211829985	0.996383634344	0.996904441628924	0.99819923977116	284	53819	248	208	141	87	49	20	0	0	0	0	0	0	53690	53730	53797	53851	53889	53918	165	165	165	165	165	165
C3_OESOPHAGUS	50_60	UKBB	L12_RADIATIONRELATEDSKIN	-14.0472698635951	-14.0453151215047	-14.0277079650094	-14.0303597216696	-14.1061748448372	-14.0092959241774	3398.53604912065	2633.09856882038	3015.06973257703	3488.30626499298	3705.19757590129	6164.93450241759	0.996702089467432	0.995743992618953	0.996287830059433	0.996790827303899	0.99696235579854	0.998186875902556	890	54592	751	628	483	361	251	86	0	0	0	0	0	0	54562	54685	54830	54952	55062	55227	169	169	169	169	169	169
C3_OESOPHAGUS	50_60	UKBB	L12_ROSACEA	-13.0325958746775	2.87779304044784	-13.0052901777762	-13.0506616196649	-12.9666704653835	-12.8166357199951	3973.81651077117	1.01433890747179	3035.83561982938	3124.88982919921	3372.56302751817	5293.43028732594	0.997383248983296	0.00455236462765974	0.996581933344817	0.996667757356738	0.9969323388189	0.998068136309403	366	51389	265	257	237	198	137	60	1	1	0	0	0	0	51333	51341	51361	51400	51461	51538	156	156	157	157	157	157
C3_OESOPHAGUS	50_60	UKBB	L12_SCARCONDITIONS	-11.9028363366689	-11.9037253759057	-11.8403742877752	-11.7983849012099	-11.7357822142562	-11.7103109359024	2862.93402681935	2057.31828816061	2353.68380212232	2739.20799855313	2812.99693466787	4251.57106026625	0.996682752067003	0.995383433981295	0.995986201721915	0.996563342377602	0.996671246897276	0.997802350154431	217	48707	165	155	121	97	65	39	0	0	0	0	0	0	48612	48622	48656	48680	48712	48738	147	147	147	147	147	147
C3_OESOPHAGUS	50_60	UKBB	L12_SEBORRHOEIC	-13.135298285915	2.69640543792566	-13.1184749013559	-13.1545438250521	-13.1629623986976	-13.1265407897512	3722.69471701834	1.01320567223075	2849.46794904481	2995.3955924373	2941.49980867444	4460.14320879392	0.997184719469668	0.00778484271083483	0.996326685613912	0.996496030870879	0.996429546114692	0.9976517684247	426	51210	296	268	249	222	183	89	1	1	0	0	0	0	51190	51218	51237	51264	51303	51397	149	149	150	150	150	150
C3_OESOPHAGUS	50_60	UKBB	L12_SEBORRKERAT	-14.3901112774363	-14.3545007101452	-14.3409050033538	1.74574290109276	-14.3232345484029	-14.3206839459424	3399.83805816936	2426.32220648311	2685.03943055846	1.01266453665288	3095.92309342812	5400.36951076724	0.996622894050171	0.995279617994613	0.995738486311286	0.0847240240804117	0.996308614073083	0.997884174553942	1634	49659	1308	1197	975	753	533	193	1	1	1	1	0	0	49837	49948	50170	50392	50612	50952	147	147	147	147	148	148
C3_OESOPHAGUS	50_60	UKBB	L12_SKINSUBCUTISNAS	-13.012878029125	-13.0254321930016	-13.0061410889105	-12.9922719244711	-12.9267147522761	-12.9927431258224	3258.2897028665	2579.327325327	3058.42354576142	3685.68326913817	3695.06282261403	4865.20384313296	0.996813436552102	0.995970752928422	0.996606955270491	0.997187411138577	0.997208706433512	0.997869216346405	428	49130	349	280	202	144	101	56	0	0	0	0	0	0	49061	49130	49208	49266	49309	49354	148	148	148	148	148	148
C3_OESOPHAGUS	50_60	UKBB	L12_SKIN_SUBCUTAN	0.462046458161567	0.536223432060392	0.0262706815094418	0.895488681197885	-15.0176518906208	-15.0200385534121	1.0186848442454	0.729801547565041	1.01609520034536	0.728969153917565	1969.32169520202	3016.60018564048	0.65013723824287	0.462490306697688	0.97937335384354	0.219285023917277	0.993915551492345	0.99602724703019	7279	41477	5482	4962	4133	3403	2595	1251	6	5	3	2	0	0	43158	43678	44507	45237	46045	47389	110	111	113	114	116	116
C3_OESOPHAGUS	50_60	UKBB	L12_ULCERLOWLIMB	-12.026317718726	-12.1416615219207	-12.0771055376333	-12.0327520119117	-12.1811924218913	-11.5438680476511	3408.77605682999	2739.8702532079	3167.96561324522	4380.63909199173	5230.71299073434	12188.0351895533	0.997185032643719	0.996464207547055	0.996958264740442	0.997808371157757	0.998141902146433	0.999244285681261	137	48823	125	94	63	33	19	4	0	0	0	0	0	0	48688	48719	48750	48780	48794	48809	147	147	147	147	147	147
C3_OESOPHAGUS	50_60	UKBB	L12_URTICARIAERYTHEMA	-13.9245808861387	-13.8795025671145	-13.8575712844639	-13.8923529410752	-13.9233104788176	-13.8994785576421	4546.95752656798	3395.88062852272	3647.41370735979	3871.25870762116	3537.15345242264	5430.91114976915	0.997556565973167	0.996738928369653	0.996968614896649	0.997136727103208	0.996859292103874	0.997957954580463	651	54599	450	405	361	314	276	141	0	0	0	0	0	0	54630	54675	54719	54766	54804	54939	170	170	170	170	170	170
C3_OESOPHAGUS	50_60	UKBB	LUNG_CANCER_MESOT	-12.0938246394844	-12.0494352936232	-11.8415718032277	-11.8269057178346	-12.0488816254721	-12.0283102686416	4817.05976507221	4666.71289753615	6593.8664104547	6806.13260969628	10369.8807612108	20186.3558530948	0.997996814178281	0.997939867329333	0.998567122587752	0.998613529699392	0.999072929122122	0.999524569835298	190	27407	182	94	43	27	11	4	0	0	0	0	0	0	27379	27467	27518	27534	27550	27557	36	36	36	36	36	36
C3_OESOPHAGUS	50_60	UKBB	M13_ADHCAPSULITIS	-12.9364127934471	-12.9818222920623	-12.8618983577305	-12.846191449895	-12.8345351256281	-12.8278123754027	3925.67803186227	2679.98747197019	3023.55493395957	3468.76689585307	3785.55632953095	7416.86510855767	0.997370710161333	0.996135073324267	0.996605889624652	0.997045130243298	0.9972948605405	0.998620022315272	272	43518	218	206	172	128	78	30	0	0	0	0	0	0	43438	43450	43484	43528	43578	43626	134	134	134	134	134	134
C3_OESOPHAGUS	50_60	UKBB	M13_ARTHRITISNAS	1.86283167018031	-14.4332749412531	-14.4024319059402	-14.3770925257171	-14.3502196572197	-14.3831456993827	1.01622566103395	2654.81636594225	3163.61980044401	4210.72559467208	4777.71008625193	8761.30882204239	0.066789396766065	0.995662212025204	0.996367629776494	0.997275709943867	0.997603495966428	0.998690140369708	1489	41267	1322	1111	755	466	252	91	1	0	0	0	0	0	41312	41523	41879	42168	42382	42543	121	122	122	122	122	122
C3_OESOPHAGUS	50_60	UKBB	M13_ARTHROPATHIES	0.924181310705207	1.05103715232803	-0.050005117714925	-15.0281720113463	1.06917504213496	-15.1226651563476	0.730374968055325	0.526439523055594	1.01387693745515	2116.51733086204	0.724555789867248	3588.89476473744	0.205745230552849	0.0458793926211681	0.960663725384117	0.99433472833104	0.140043698523309	0.996637932809239	8163	46343	6667	5912	4501	3237	2171	952	7	7	3	2	2	0	47701	48456	49867	51131	52197	53416	131	131	135	136	136	138
C3_OESOPHAGUS	50_60	UKBB	M13_ARTHROSIS	0.75017989273772	0.882788834376929	0.541600480548637	-13.9580387109159	1.09024376888389	-14.0909027380587	1.01671363145569	0.727785814858879	1.01503535823801	1723.28580989709	1.01347469826752	3260.40426131405	0.460606956643414	0.225137889194631	0.593633570614619	0.993537472570259	0.282039802187945	0.996551691802017	5145	45031	4418	3802	2755	1842	1149	429	4	4	2	1	1	0	45634	46250	47297	48210	48903	49623	120	120	122	123	123	124
C3_OESOPHAGUS	50_60	UKBB	M13_ARTHROSIS_INCLAVO	0.683093031017495	0.79922869972732	0.460453151705816	-13.9418846842067	1.01699395817622	-14.0654594519621	1.01374224412105	0.723962382165679	1.01219994701907	1645.21164110213	1.01088971043094	3112.46636540811	0.500417458569461	0.269608579121778	0.649178769222281	0.99323863196613	0.31439705511404	0.996394314533288	5145	51015	4418	3802	2755	1842	1149	429	4	4	2	1	1	0	51594	52210	53257	54170	54863	55583	144	144	146	147	147	148
C3_OESOPHAGUS	50_60	UKBB	M13_ARTHROSIS_KNEE	-14.4876978393716	-14.4591260958512	1.1819029809866	-14.484848177524	1.63385532242743	-14.512278933653	2910.785392595	2147.6747622934	1.01637622763228	2997.13259268142	1.01409519931694	5262.68612229082	0.996028747866494	0.994628317785538	0.244886420187673	0.996143917101127	0.107147926112128	0.997799772139343	2272	41476	1893	1660	1272	901	590	234	1	2	2	1	1	0	41738	41971	42359	42730	43041	43397	116	115	115	116	116	117
C3_OESOPHAGUS	50_60	UKBB	M13_ARTHROSIS_KNEE_PRIM_ICD10	-12.9432965642695	-12.950121449272	-13.0097832933789	-12.9807298538978	-13.0372673458154	-13.1096905812155	4081.10720636988	2980.14805493816	3506.28601819914	3887.01184191717	3819.14089786956	5273.20758433779	0.997469500638057	0.996532833518437	0.997039522344326	0.997335458416753	0.997276294746532	0.998016385896176	250	55220	197	181	137	110	77	44	0	0	0	0	0	0	55102	55118	55162	55189	55222	55255	171	171	171	171	171	171
C3_OESOPHAGUS	50_60	UKBB	M13_ARTHROSIS_OTH	-14.554939330555	1.0068649020868	-14.488025576868	1.90498923310373	-14.4732094307607	-14.5506576574716	3155.56220133275	1.01512835313799	2870.26605801054	1.01549843638443	4086.77743945216	7310.31909836588	0.996319793603695	0.321265971154133	0.99597259536112	0.0606668871508142	0.997174319770996	0.998411869950915	2301	42595	2031	1727	1177	741	421	152	2	2	1	1	0	0	42741	43045	43595	44031	44351	44620	122	122	123	123	124	124
C3_OESOPHAGUS	50_60	UKBB	M13_ARTHROSIS_POLY	-13.8218797359025	-13.8118766383075	-13.8139817577098	-13.7689477553943	-13.7880059865183	-14.0837631688184	3917.46259705837	3085.43326107243	3923.63337760309	5103.32773647844	6026.70969663069	11048.1951270736	0.997184850834418	0.996428298592969	0.997190884331764	0.997847283562561	0.998174588115615	0.998982891411879	661	40073	599	490	319	188	103	38	0	0	0	0	0	0	40021	40130	40301	40432	40517	40582	114	114	114	114	114	114
C3_OESOPHAGUS	50_60	UKBB	M13_ARTHTROSIS_COX	2.15665087737019	1.63071562674279	-13.5568639080653	-13.6029667436674	-13.5710541571294	-13.7552490122122	1.01665987070316	1.01485148654624	2437.51296973963	3141.8548538057	3573.77714920022	7453.2658583719	0.0338957128810061	0.108086949222821	0.995562379862881	0.996545491837842	0.996970122055809	0.998527478451029	1072	40735	960	792	540	331	186	57	2	1	0	0	0	0	40730	40898	41150	41359	41504	41633	115	116	117	117	117	117
C3_OESOPHAGUS	50_60	UKBB	M13_ARTHTROSIS_COX_PRIM_ICD10	-11.96061639582	-11.9988676107926	-12.0525469434818	-12.0717593184089	-12.0217576193099	-12.1704013870434	2746.83500651225	2078.43484504268	2620.00540846466	3237.99805189874	3711.9430506659	5857.10578648777	0.996525761110284	0.995393813735232	0.996329584978595	0.997025369405695	0.997415919937639	0.998342087588694	176	55499	159	135	89	56	29	13	0	0	0	0	0	0	55345	55369	55415	55448	55475	55491	171	171	171	171	171	171
C3_OESOPHAGUS	50_60	UKBB	M13_BONECONTINUITY	-12.9140190377721	-12.9645039944179	-13.0279398489351	-13.0370411398319	-13.0016394786442	-13.0569391635059	4218.9032078132	3370.74891971277	3599.53488573658	4478.16570061963	4845.62686608562	8249.83656181946	0.997557687434395	0.996931200656494	0.99711219096358	0.997677165195318	0.997859142842751	0.998737196095643	245	52021	204	167	132	94	57	21	0	0	0	0	0	0	51915	51952	51987	52025	52062	52098	147	147	147	147	147	147
C3_OESOPHAGUS	50_60	UKBB	M13_BONEDENSOTH	-11.7080498846212	-11.6689776901079	-11.6714742513188	-11.6159077959978	-11.6703529169192	-11.4873632058203	2708.74888906971	2262.64257618439	2655.12770177008	3909.10430398182	4464.71864480322	10145.4748469043	0.996551307066366	0.995885140691035	0.996492651140838	0.997629088627448	0.997914407480346	0.99909658365664	206	52349	193	144	92	48	28	7	0	0	0	0	0	0	52211	52260	52312	52356	52376	52397	151	151	151	151	151	151
C3_OESOPHAGUS	50_60	UKBB	M13_BONEDISNAS	-11.90811527086	-11.9624488597305	-11.8946441674788	-11.9482935531215	-11.9267294132379	-12.1354378536989	3055.57034398917	2219.28259194675	2592.54220305831	2820.51757182264	2873.1314198958	4805.77686173915	0.99689050612413	0.995699237641004	0.99633929984614	0.996620006719369	0.996687890479452	0.997985202290841	185	51938	144	134	103	85	62	24	0	0	0	0	0	0	51830	51840	51871	51889	51912	51950	149	149	149	149	149	149
C3_OESOPHAGUS	50_60	UKBB	M13_BURSOPATHY	-11.8775331232865	-11.8932118787774	-11.9267669707853	-11.9896738000563	-11.9892582667924	-12.0330766249771	3288.93258580576	2625.40016722295	2851.07078378183	3520.63636037454	4023.64297549178	7525.80253010953	0.997118554590967	0.996385549982443	0.996662252117519	0.997282776139427	0.997622545049528	0.998724255396183	120	43496	105	96	69	40	24	11	0	0	0	0	0	0	43377	43386	43413	43442	43458	43471	134	134	134	134	134	134
C3_OESOPHAGUS	50_60	UKBB	M13_CARTILAGE	-12.5506690623169	-12.5418200224435	-12.5118266870712	-12.4806066919445	3.5291920501086	-12.610262124926	3905.82229884977	2666.11955143893	2730.08733810172	2960.40910261207	1.01551282749908	5713.91631601368	0.997436143512622	0.99624664706135	0.996343355666389	0.996636257508377	0.000510319204626908	0.998239119242719	223	39203	162	152	146	127	84	32	1	1	1	1	1	0	39150	39160	39166	39185	39228	39280	113	113	113	113	113	114
C3_OESOPHAGUS	50_60	UKBB	M13_CERVICALGIA	-12.9672540393102	-12.9130693381815	-12.8892907564458	-12.8771803457942	-12.8095629843932	-12.6653093292177	4295.30358892723	3055.5821521967	3570.9569690463	4086.88152835446	4169.66967007292	6679.01610778096	0.997591239859144	0.996628103099138	0.997120059453941	0.997485983796541	0.997548837853303	0.998486985425375	319	43468	246	232	176	136	99	37	0	0	0	0	0	0	43429	43443	43499	43539	43576	43638	112	112	112	112	112	112
C3_OESOPHAGUS	50_60	UKBB	M13_CERVICDISC	3.7000163942709	-12.6429470801792	-12.6064550260036	-12.5689188438338	-12.6172667299425	-12.5468176273215	1.02629769283401	2461.83172022689	2691.29637302526	3139.38060482791	3221.90003723569	4838.08152030889	0.000311903317262365	0.995902413697315	0.996262597033219	0.996805573849578	0.996875416221535	0.997930811870627	350	43485	264	252	211	154	105	52	1	0	0	0	0	0	43457	43469	43510	43567	43616	43669	113	114	114	114	114	114
C3_OESOPHAGUS	50_60	UKBB	M13_CHRONDROPATHIES	-12.9226303477473	-12.8909660116503	-12.9578830676136	-12.9589113317037	-12.8915279941087	-12.8579657013465	4269.06569979679	3009.10315417932	3263.96542619853	3597.35893151738	3537.04782920734	5971.07077803886	0.997584775635161	0.996581881455464	0.996832421201743	0.997125754446407	0.997091945352344	0.998281855169848	294	54973	212	198	171	141	109	51	0	0	0	0	0	0	54889	54903	54930	54960	54992	55050	166	166	166	166	166	166
C3_OESOPHAGUS	50_60	UKBB	M13_DEFORMDORSO	3.47400235163756	-13.1185097902979	-13.0725964367255	-13.0095096459212	-13.051933486437	-13.2180900389994	1.02031430711455	3074.37102176002	3678.67727568799	4585.27186929587	5244.0860760766	8852.90661226462	0.000662039264381842	0.996595393143892	0.997164632792719	0.997736214283576	0.998014158174604	0.998808695662475	385	43786	336	279	200	132	74	27	1	0	0	0	0	0	43719	43776	43855	43923	43981	44028	115	116	116	116	116	116
C3_OESOPHAGUS	50_60	UKBB	M13_DISSYNOTENDNAS	-11.9809614914111	-11.9485793574011	-11.9470468513762	-11.9648189949561	-12.0912808362019	-12.2892828936719	3353.81083168736	2333.33106008841	2818.89902586924	3260.21934869805	3215.98245236639	5833.24923515414	0.99714968901198	0.99591419087941	0.996618418891457	0.997071815758913	0.997000162869798	0.998319046309282	137	43470	106	97	73	57	40	16	0	0	0	0	0	0	43366	43375	43399	43415	43432	43456	135	135	135	135	135	135
C3_OESOPHAGUS	50_60	UKBB	M13_DORSALGIA	1.84605974320473	-13.9301743310197	1.51118041201256	1.85719297098426	-13.804362381298	-13.7200276916823	1.01981644510993	1988.32601874456	1.01693491160379	1.01663406007654	2585.49076963483	4096.48624253344	0.070266599564172	0.99441008164712	0.137275184826515	0.0677289774357857	0.995739982747103	0.997327715228369	2044	45104	1617	1405	1092	820	585	248	2	2	2	1	0	0	45401	45613	45926	46198	46433	46770	128	128	128	129	130	130
C3_OESOPHAGUS	50_60	UKBB	M13_DORSALGIANAS	-13.2891736948805	-13.1935170699737	2.62936761225218	-13.0938468373016	-13.0279072980946	-12.9632617291169	3025.39279239497	2276.4606946259	1.01596389377698	3266.12360829081	3345.55885853808	5864.50968899793	0.996495267508243	0.995375784582578	0.00965203466643631	0.996801299797244	0.996892973562452	0.998236309850815	758	44047	639	525	391	268	178	66	1	1	1	0	0	0	44044	44158	44292	44415	44505	44617	121	121	121	122	122	122
C3_OESOPHAGUS	50_60	UKBB	M13_DORSOPATHY	1.59879122872329	-15.4122921856645	0.460806082781842	0.721157448347033	-15.3428099356287	-15.3140833131535	0.731267530805054	2563.68391606306	1.01447518461498	1.01466783253163	2992.00262254951	4412.67765652326	0.0287915619892837	0.995203326029547	0.649662569243627	0.477249989697753	0.995908513774786	0.997230967892553	5090	46801	3826	3429	2858	2319	1773	857	4	2	2	1	0	0	47926	48323	48894	49433	49979	50895	135	137	137	138	139	139
C3_OESOPHAGUS	50_60	UKBB	M13_DORSOPATHYOTH	1.84011080272817	-15.2177949801216	0.666645722521775	-15.1885280442602	-15.0553963041327	-14.9765946387	0.734537967531231	2603.07463298188	1.01635216782045	3116.0172793593	2812.27305734873	4005.69920135541	0.0122407475574774	0.995335525786275	0.511875593631217	0.996110854673402	0.995728575908363	0.997016858931519	4315	45988	3177	2886	2470	2036	1584	777	3	1	1	0	0	0	46996	47287	47703	48137	48589	49396	127	129	129	130	130	130
C3_OESOPHAGUS	50_60	UKBB	M13_DUPUTRYEN	-13.3023946634904	-13.3000239416437	-13.3671871919513	-13.384158964224	-13.3883533148831	-13.4466957753609	3734.86023763886	2812.2666417158	3594.49622217597	4829.3037922643	4788.45949356108	10280.8572326126	0.997158192754728	0.996226586751704	0.997032839363361	0.997788708148111	0.997769147572233	0.998956418939468	241	43769	222	183	116	71	43	15	0	0	0	0	0	0	43654	43693	43760	43805	43833	43861	134	134	134	134	134	134
C3_OESOPHAGUS	50_60	UKBB	M13_ENTESOPATHYOTH	-12.9517808498107	-12.9544271015573	-12.9329263738568	-12.8915723974257	-12.9392663024514	-12.8946686986	3741.09693621344	2723.76282250169	3069.59133587788	3513.22542261766	3599.59607182655	6168.72339173253	0.997237707146356	0.99620521349164	0.996638330441651	0.997072216479168	0.997131895254007	0.998332159034309	290	43533	224	199	173	130	92	37	0	0	0	0	0	0	43465	43490	43516	43559	43597	43652	134	134	134	134	134	134
C3_OESOPHAGUS	50_60	UKBB	M13_FIBROBLASTIC	-15.1126161456682	-15.0887669799445	-15.0812339613994	-15.0330103215121	-15.0476091372392	-15.047523728982	4444.79326717702	3146.77238274574	3340.83402170134	3679.89699304012	3871.57409689065	6317.40543308023	0.997287140449908	0.996174159863865	0.996398191951762	0.996740513797413	0.9968988776971	0.998099508471323	1682	44268	1272	1170	1028	845	606	260	0	0	0	0	0	0	44544	44646	44788	44971	45210	45556	134	134	134	134	134	134
C3_OESOPHAGUS	50_60	UKBB	M13_GANGLION	-12.8743743747725	-12.8574275733276	-12.8701251012975	-12.9174259930449	-12.9315653838379	-12.9748480060548	3756.2788089805	2636.87562572162	3063.24487592671	3401.62928919027	3357.87267816533	4494.37249029565	0.997265313637722	0.996109523634174	0.996647723470262	0.99697010193703	0.99692725965174	0.997696582438324	297	43583	219	206	167	133	107	55	0	0	0	0	0	0	43527	43540	43579	43613	43639	43691	134	134	134	134	134	134
C3_OESOPHAGUS	50_60	UKBB	M13_GOUT	-14.4811335347228	-14.4693953918061	-14.4931407976861	-14.5369615825413	-14.5393240765811	-14.5696608927679	4408.42220951527	3261.70997291783	3725.55188835643	4285.76384688518	4499.46458408459	7269.18602397499	0.997379050476129	0.996460485629545	0.996896077558603	0.997293645804769	0.997421763900981	0.998400797605013	717	39736	559	497	403	299	212	100	0	0	0	0	0	0	39780	39842	39936	40040	40127	40239	114	114	114	114	114	114
C3_OESOPHAGUS	50_60	UKBB	M13_HALLUXRIGIDUS	-11.761631678408	-11.7477021434471	-11.7380935665078	-11.7559391434943	-11.8362822914907	-11.7715690177287	3047.10721954876	2130.05394685706	2791.09151058318	3234.96654234958	4133.95125454905	5791.7612332563	0.996920226186112	0.995599518659932	0.996644461141228	0.997100476443178	0.997715509106714	0.998378326327538	170	39240	141	134	89	58	32	17	0	0	0	0	0	0	39156	39163	39208	39239	39265	39280	113	113	113	113	113	113
C3_OESOPHAGUS	50_60	UKBB	M13_HALLUXVALGUS	-13.59785570874	-13.5976835869288	-13.605689437687	-13.5708221071063	-13.5610021720842	-13.542820402374	4454.87671662115	3216.80790796433	3616.85458508186	4449.15293209128	4960.73142652986	8336.7461762253	0.997564578556723	0.996627293330078	0.996998567765653	0.997566293446892	0.997818849710769	0.998703858516517	631	39596	535	485	379	253	161	67	0	0	0	0	0	0	39578	39628	39734	39860	39952	40046	114	114	114	114	114	114
C3_OESOPHAGUS	50_60	UKBB	M13_HAMMERTOE	-11.6813895376594	-11.7095067059032	-11.6159482930771	-11.5987403404851	-11.5647100481187	-11.464918333559	2990.98916748849	2296.52407553991	2732.8704541067	3460.19966624957	3977.68461669279	6492.06251016345	0.996883848070078	0.995931767390177	0.996608636212091	0.997325461128178	0.997680235743383	0.998590944471029	164	39288	145	121	89	56	34	16	0	0	0	0	0	0	39193	39217	39249	39282	39304	39322	114	114	114	114	114	114
C3_OESOPHAGUS	50_60	UKBB	M13_IMPINGEMENT	-14.040582418195	-14.0181442933079	-13.9953642928682	-13.9813223187689	-13.9839941238998	-13.9411642135956	3836.48709416534	2747.07358070828	2998.67466895909	3546.70462308883	3784.81288789486	6027.06429564982	0.997079948751717	0.995928462768804	0.996276140033492	0.996854699358721	0.997052010771896	0.998154419926375	755	43811	589	543	457	343	222	103	0	0	0	0	0	0	43843	43889	43975	44089	44210	44329	134	134	134	134	134	134
C3_OESOPHAGUS	50_60	UKBB	M13_INTERVERTEB	-14.0329464705583	-14.0170979841205	-14.0278154003246	-14.0498965267555	-14.0539468672926	-14.0335532376219	3718.3895508888	2719.81528655969	3022.44674132041	3641.11908293283	3652.76677593791	5756.26417643852	0.996988845681699	0.995887964666117	0.996296862077371	0.996921230136805	0.996930162737982	0.99805478969931	1161	44150	905	804	660	477	346	155	0	0	0	0	0	0	44292	44393	44537	44720	44851	45042	114	114	114	114	114	114
C3_OESOPHAGUS	50_60	UKBB	M13_JOINTOTH	-14.514151243528	1.25827702598175	-14.5064838285836	-14.5134908528694	2.03281610457585	-14.5445130350455	3571.58613825839	1.01607428510929	3134.62123321629	3676.36615165517	1.01615961119595	5907.11472176347	0.996757579162928	0.215578492944313	0.996307541708359	0.996850134149323	0.0454474886545281	0.998035448570738	1733	40676	1403	1238	915	669	438	211	2	2	1	1	1	0	40882	41047	41370	41616	41847	42074	122	122	123	123	123	124
C3_OESOPHAGUS	50_60	UKBB	M13_KNEEDERANGEMENTS	-14.5102820058839	0.998513890883673	-14.4940681934753	1.39855272995432	1.39785110534921	-14.5879797215785	3114.55201571019	1.01705124865939	2508.51068063668	1.01797317587105	1.0158658583699	4472.63078833748	0.996282775806812	0.326211481636263	0.995389882539683	0.16948511845393	0.16881563432075	0.99739761592071	1902	39870	1437	1325	1124	900	646	309	1	3	2	2	1	0	40219	40331	40532	40756	41010	41347	115	113	114	114	115	116
C3_OESOPHAGUS	50_60	UKBB	M13_LATERALEPICOND	-12.1099184025226	-12.064649109692	-11.9728288494565	-11.941822775966	-11.9542109677376	-11.9727807397678	3925.81196818546	2917.47042811398	2861.95259166248	3002.63635130714	3102.39581797979	4750.32664114783	0.997538776263117	0.996700508177397	0.996662101443844	0.996826731649301	0.996925583540933	0.997989004228613	113	43417	73	68	74	64	52	22	0	0	0	0	0	0	43323	43328	43322	43332	43344	43374	134	134	134	134	134	134
C3_OESOPHAGUS	50_60	UKBB	M13_LIMBPAIN	-13.3937458316178	-13.3731387092004	-13.342692790633	-13.3215753762053	2.69614980603853	3.6663529442446	2811.32649561093	2078.4901063533	2365.21113310285	2916.99522687396	1.01333421239938	1.01250810229615	0.996198725903909	0.994866394959555	0.995498975984241	0.996356167376273	0.00779849214124155	0.000293398057394948	769	44149	630	545	401	286	193	85	1	1	2	2	2	1	44151	44236	44380	44495	44588	44696	136	136	135	135	135	136
C3_OESOPHAGUS	50_60	UKBB	M13_LOWBACKPAIN	2.6511265729202	-13.6539618874715	-13.6457344202881	2.50821104454559	-13.4481883560622	-13.3235852592935	1.02265168379017	2473.02409796608	2772.70202225753	1.01846387286672	2914.14908237394	4298.67965145163	0.00953077070249733	0.995594774007976	0.996073261109171	0.0137880114325723	0.99631794274361	0.997526992747997	983	44022	752	686	550	422	318	144	1	1	1	1	0	0	44135	44201	44337	44465	44569	44743	117	117	117	117	118	118
C3_OESOPHAGUS	50_60	UKBB	M13_LOWBACKPAINORANDSCIATICA	2.24442326957838	-13.6762055222725	-13.6964844427028	2.13547444321309	-13.6003096936025	-13.5636875112317	1.01502195691229	2086.01695330407	2351.67685260821	1.0126211179686	2644.44272602699	4104.86914720836	0.0270215322416909	0.994768999816598	0.995353038543343	0.03495681506727	0.995896515669359	0.997363560987899	1235	54684	951	852	672	513	380	172	1	1	1	1	0	0	54801	54900	55080	55239	55372	55580	166	166	166	166	167	167
C3_OESOPHAGUS	50_60	UKBB	M13_MENISCUSDERANGEMENTS	-13.7441316584561	1.07223287937345	-13.7048163085426	1.48669458634954	1.4900933749997	-13.8050287106907	2175.7989242262	1.0171161331125	1755.84889428901	1.01745976632534	1.01568275735173	3195.10372189652	0.994959939817617	0.291796287125952	0.993772385340574	0.143965315371545	0.142352817066475	0.996552604873829	1739	39815	1333	1225	1036	809	575	265	1	3	2	2	1	0	40105	40213	40402	40629	40863	41173	115	113	114	114	115	116
C3_OESOPHAGUS	50_60	UKBB	M13_MUSCLE	-11.9859377633185	-11.9938222836686	-12.0400618002788	-12.045100881273	-12.1832086420889	-12.555644921063	3078.80336196849	2223.33952412085	2582.79578415952	3264.47862393923	2980.80423928986	4710.82311610372	0.996893802751615	0.995695826432526	0.996280563609655	0.997056014351198	0.996738877755349	0.997873419755785	159	43557	129	109	91	64	44	19	0	0	0	0	0	0	43453	43473	43491	43518	43538	43563	134	134	134	134	134	134
C3_OESOPHAGUS	50_60	UKBB	M13_MUSCULOSKELEOTH	-11.919755673819	-11.92983670716	-11.9514985096653	-11.9086950668295	-12.1115708074981	-11.7215477818438	3619.29899458422	2493.13361648892	2813.4979979673	3649.34340792955	3647.02614695933	6228.04530106034	0.997372261357151	0.996182075387342	0.996610664920546	0.997396313252172	0.997350274661558	0.998498335186969	131	55478	104	98	79	54	38	15	0	0	0	0	0	0	55332	55338	55357	55382	55398	55421	173	173	173	173	173	173
C3_OESOPHAGUS	50_60	UKBB	M13_MUSCULOSKELETAL	0.686872468454653	0.45615726362456	-0.440376815189586	-0.190825984743473	0.484900061970608	1.23272480123816	0.735499446723367	0.607588002302893	1.01797935767462	1.01810519760403	0.730022992005175	0.72898284288181	0.350362818985939	0.452792653173191	0.665306142441011	0.851321556429151	0.506545841513492	0.0908329215319842	12368	35332	9480	8583	7058	5584	4092	1957	8	7	5	4	4	2	38120	39017	40542	42016	43508	45643	92	93	95	96	96	98
C3_OESOPHAGUS	50_60	UKBB	M13_MYALGIA	-11.8589598502989	-11.903109616584	-11.9124772037533	-11.9537568035092	-11.8286736233054	-11.9352888568304	3298.37528476848	2566.33138578829	2797.25936950151	3549.67583162499	3683.06389896239	5885.66421704577	0.997131296541775	0.996299280214098	0.996602119554626	0.997313078595764	0.997437486806371	0.998382004846069	138	43482	116	94	75	50	30	12	0	0	0	0	0	0	43369	43391	43410	43435	43455	43473	135	135	135	135	135	135
C3_OESOPHAGUS	50_60	UKBB	M13_OSTEOCHONDRO	-13.9290000648593	1.52677348120314	-13.9694473466642	-14.0373034020845	-14.0309455510152	-14.0662805488719	2946.08011124327	1.01210822477727	2664.13598604395	3338.45647514905	3588.56932928607	5716.55611323892	0.996227633915569	0.131424528578424	0.99581629641136	0.996645121857761	0.996880359475417	0.99803671012231	1515	54102	1275	1041	741	497	321	144	1	1	0	0	0	0	54182	54416	54716	54960	55136	55313	159	159	160	160	160	160
C3_OESOPHAGUS	50_60	UKBB	M13_OSTEOMYELITIS	-12.0585856349444	-12.0625946607729	-11.9471608566289	-12.0208223310141	-11.9120892885545	-11.6844165408398	4037.47639807635	2951.22710302351	3026.02670121171	3720.55180119873	3838.9107344827	5015.28416438815	0.997616990404246	0.996738803586124	0.996849852506515	0.997422099631547	0.997524178722744	0.998141120857634	117	51905	85	82	74	51	36	20	0	0	0	0	0	0	51789	51792	51800	51823	51838	51854	148	148	148	148	148	148
C3_OESOPHAGUS	50_60	UKBB	M13_OSTEOPOROSIS	-12.3676852798223	2.62766695563112	-12.3617663119513	-12.4551720753357	-12.5818545944081	-12.6291850363697	2195.56066248739	1.01312331533938	2362.33318004705	3457.92269957553	4118.97935180682	7487.31449433244	0.99550550657999	0.0094968647107341	0.995824798316342	0.997126087285367	0.997562781684909	0.998654173404164	574	53187	532	402	231	121	56	22	1	1	0	0	0	0	53074	53204	53375	53485	53550	53584	154	154	155	155	155	155
C3_OESOPHAGUS	50_60	UKBB	M13_OTHCONN	-11.7028569056926	-11.7212406617782	-11.7092595001955	-11.7567455751922	-11.7810384704266	-11.5479676053246	2510.49955305471	1953.3964010171	2354.81335140171	2998.0265509405	4020.77534493819	10698.8548858539	0.996280622709781	0.995212369168141	0.996032552275143	0.99687110785114	0.997662168499988	0.999138791639838	231	55308	210	174	119	71	32	7	0	0	0	0	0	0	55157	55193	55248	55296	55335	55360	172	172	172	172	172	172
C3_OESOPHAGUS	50_60	UKBB	M13_OTHERBONE	-12.9043649860683	-12.9058534802549	-12.9155637790126	-12.939066154086	-12.9080117250008	-12.963351938265	3270.3740787821	2423.16553823484	2745.024992765	3075.6783720222	3119.34312801548	4776.43545735234	0.996851685274105	0.995750462611824	0.996245902700883	0.996643390688198	0.996698319661969	0.997834526235677	486	52175	369	320	254	200	152	72	0	0	0	0	0	0	52140	52189	52255	52309	52357	52437	152	152	152	152	152	152
C3_OESOPHAGUS	50_60	UKBB	M13_OTHERJOINT	-14.3687641234924	0.985446533981238	-14.3438764121452	0.835724795707628	1.56630038129146	-14.4077076317845	2061.59949608394	0.728133839796296	1708.49243159865	1.01536436481362	0.727087780737544	3101.08796991779	0.994439015795711	0.175932177027107	0.993301332291202	0.410463232582192	0.0312236408952665	0.996293028049844	4222	41829	3298	3018	2411	1841	1274	604	3	5	3	3	2	0	42626	42906	43513	44083	44650	45320	124	122	124	124	125	127
C3_OESOPHAGUS	50_60	UKBB	M13_POLYARTHROPATHIES	1.24498869618156	-15.2312727924188	-15.235011790452	1.39556213270679	-15.2684120437695	-15.3415586295749	1.01643799551105	2872.25977592473	3349.24874017594	1.01475335891332	4550.78521994468	7893.613867817	0.220630030237372	0.995768927118927	0.996370607346818	0.16904705705456	0.997323009811916	0.998449279978996	2674	42201	2257	1930	1416	951	586	245	2	1	1	1	0	0	42493	42820	43334	43799	44164	44505	123	124	124	124	125	125
C3_OESOPHAGUS	50_60	UKBB	M13_PSORIARTH	-11.9538301336986	-11.9985965134024	-11.8729220228845	-11.9101874611069	-11.8297739106585	-11.7523494680276	3944.3792448423	2869.28965663501	3428.59080149733	3858.16698484484	3962.97273551563	6036.93000107229	0.997581935885441	0.99666347139769	0.997236998292098	0.99753692890028	0.997618257663279	0.998446725029247	114	39230	85	78	57	47	32	16	0	0	0	0	0	0	39146	39153	39174	39184	39199	39215	113	113	113	113	113	113
C3_OESOPHAGUS	50_60	UKBB	M13_PSORIARTH_ICD10	-11.9967680733173	-12.0090633102062	-11.8953055949824	-11.9225267101824	-11.8774382982679	-11.6494558197012	3798.96809997771	2830.07977714434	3413.96171727537	3859.52907781244	3937.6240809084	6424.77126655104	0.99748036312386	0.99661429422343	0.997219927385833	0.997535247262936	0.997593266885229	0.998553268986323	114	55676	86	78	57	47	32	15	0	0	0	0	0	0	55531	55539	55560	55570	55585	55602	173	173	173	173	173	173
C3_OESOPHAGUS	50_60	UKBB	M13_RADICULOPATHY	-11.9063486583523	-11.925302423897	-11.9164623994116	-11.8515759347214	-11.9114535624243	-11.8566195079786	3140.33772925231	2416.44735067141	3005.60101669502	3569.13907253994	3543.61049926632	7244.366183178	0.996974889381606	0.996062411183196	0.99683659394396	0.997350573376458	0.997318004617401	0.998694128763505	185	43398	155	135	91	69	45	19	0	0	0	0	0	0	43316	43336	43380	43402	43426	43452	112	112	112	112	112	112
C3_OESOPHAGUS	50_60	UKBB	M13_RHEUMA	-12.8037279409818	-12.7819007851855	-12.7841073662453	-12.7365243389563	-12.7210128875639	-12.7611848671036	2862.76321295995	2236.70924612453	2623.94968110441	3270.67493037422	3676.35643279732	6102.68304347973	0.9964314677721	0.995440432946708	0.996112653527412	0.996892919455315	0.997239147043556	0.998331562545491	518	39691	437	365	272	170	108	48	0	0	0	0	0	0	39658	39730	39823	39925	39987	40047	114	114	114	114	114	114
C3_OESOPHAGUS	50_60	UKBB	M13_RHEUMATISM	-11.7200549533561	-11.6948204382048	-11.7039618161079	-11.7365713343634	-11.6334564103216	-11.6185508540542	4117.51604171998	2872.92351785096	3187.86283347184	3104.48924766959	3173.2476057189	4102.7777443288	0.997728912728668	0.996752057323949	0.997070642639914	0.996983591821107	0.997074878604065	0.99774049423767	102	43411	73	66	59	52	38	28	0	0	0	0	0	0	43306	43313	43320	43327	43341	43351	134	134	134	134	134	134
C3_OESOPHAGUS	50_60	UKBB	M13_RHEUMA_INCLAVO	-12.8363981504343	-12.8057249257401	-12.8098160084013	-12.780466608204	-12.7570610769781	-12.8132209488909	2791.98526390845	2178.96429372653	2517.51922794105	3135.61621158225	3629.17927614573	6099.66377167143	0.996331668382733	0.995310877089129	0.995940165936696	0.996747909162401	0.99719533251501	0.998323929968418	518	55289	437	365	272	170	108	48	0	0	0	0	0	0	55201	55273	55366	55468	55530	55590	169	169	169	169	169	169
C3_OESOPHAGUS	50_60	UKBB	M13_ROTATORCUFF	-12.7644784871691	2.11181347001085	-12.7641529788818	-12.7554558577306	-12.7513410600739	-12.7573969929274	2256.51605626497	1.01173213051756	2062.17785757263	2469.97790595897	2856.85385537896	5479.51549667846	0.995486614877646	0.0368587931380292	0.995061407760379	0.995879584172051	0.996438717241101	0.998142368443516	464	43823	412	355	248	172	92	28	1	1	0	0	0	0	43740	43797	43904	43980	44060	44124	134	134	135	135	135	135
C3_OESOPHAGUS	50_60	UKBB	M13_SCIATICA	-12.9176321237307	-12.9685178857192	-13.0216238933405	-12.8963499725614	-12.8178847845881	-12.7164721569887	3959.44858835406	3008.59401566759	3596.39492233725	4045.57141842165	4443.11162299401	7023.24065387902	0.997396920121623	0.996560736310465	0.997111070896203	0.997456532083524	0.99769819463172	0.99855532911969	360	43670	287	244	179	128	86	41	0	0	0	0	0	0	43630	43673	43738	43789	43831	43876	113	113	113	113	113	113
C3_OESOPHAGUS	50_60	UKBB	M13_SCOLIOSIS	4.64046087384538	-11.8727550676226	-11.7957063993419	-11.6801582286669	-11.6500965566973	-11.4788610588352	1.0220099187677	2874.5692965028	3185.03006844451	4313.9380971878	5456.78787612535	9044.37077797079	5.61145099165158e-06	0.996704528556527	0.997045054425554	0.997839698595106	0.998296539040207	0.998987347624234	146	43460	125	106	81	51	27	12	1	0	0	0	0	0	43367	43386	43411	43441	43465	43480	113	114	114	114	114	114
C3_OESOPHAGUS	50_60	UKBB	M13_SHOULDER	-15.0692822018623	0.694879974330359	-15.0136123286165	-15.008463272773	-14.9749274644043	-14.9801002470253	3713.69676731364	1.01263951580999	2853.85134135102	3151.05080446557	3233.33086375675	5140.14862517637	0.996762386546544	0.492582802090326	0.995802488360465	0.996199688106595	0.996304671185422	0.997674702686885	2382	44466	1802	1700	1452	1197	846	367	1	1	0	0	0	0	44911	45013	45261	45516	45867	46346	134	134	135	135	135	135
C3_OESOPHAGUS	50_60	UKBB	M13_SHOULDERBURSITIS	-13.0405445902038	-12.9721813620678	-12.8977379245446	-12.9650765050728	-13.0029955144116	-12.8456435840939	4562.49733442187	3135.15052383064	3759.03047565245	4639.4379352042	6088.06943698241	14278.9346456664	0.997719486881069	0.996698635801728	0.997262356388425	0.997770285742965	0.99829586676291	0.999282205601387	184	43504	154	143	111	76	45	10	0	0	0	0	0	0	43400	43411	43443	43478	43509	43544	134	134	134	134	134	134
C3_OESOPHAGUS	50_60	UKBB	M13_SHOULDERNAS	-12.9970258458094	-12.9751484877005	-12.979660507255	-13.0059098710786	-12.9883755755135	-12.887970047825	4674.32348454109	3235.04826143403	3802.54983938557	4254.00937717739	3918.37098004416	5445.8242792469	0.997781472991615	0.996799849010146	0.997276498389269	0.997560607511918	0.997355226083293	0.99811174540433	190	43492	144	136	101	83	68	35	0	0	0	0	0	0	43404	43412	43447	43465	43480	43513	134	134	134	134	134	134
C3_OESOPHAGUS	50_60	UKBB	M13_SOFTOVERUSE	-14.0635785889273	-14.0732375556292	-14.0693445138486	-14.1181193700902	-14.0910783574958	-14.2672156554264	3360.89188859341	2380.21375770279	2655.12541800162	2880.06430340737	2906.94120738696	4455.47030234041	0.996661279252322	0.995282460028696	0.995772079104683	0.996088773314741	0.996132357335586	0.997445034784164	1018	43843	756	716	596	507	380	183	0	0	0	0	0	0	43971	44011	44131	44220	44347	44544	134	134	134	134	134	134
C3_OESOPHAGUS	50_60	UKBB	M13_SOFTTISSUE	-16.0242907303885	-0.283834801530666	-15.9648752484717	-15.9615547088216	-15.9363393307127	1.70317706663653	3644.75736146978	1.01277730173302	2806.53076144561	3131.43487678569	3140.21470418794	0.72137999890897	0.996492086656513	0.779282706776589	0.995461279472524	0.995933039190603	0.995950816830882	0.0182258062910251	6996	47257	5362	4949	4136	3341	2393	1071	1	1	1	1	2	2	48749	49162	49975	50770	51718	53040	141	141	141	141	140	140
C3_OESOPHAGUS	50_60	UKBB	M13_SOFTTISSUENAS	-13.5885927912464	-13.5467587496884	-13.5176170585363	-13.5063419610291	-13.5371994102695	4.01622686099251	3452.67921588502	2575.35889617585	3128.92524892687	3690.37182493049	3847.23023966095	1.01142949918774	0.9968598008319	0.995803031636951	0.996552981122462	0.997079839599698	0.997192499682953	7.16190287887385e-05	572	44052	478	395	274	199	128	52	0	0	1	1	1	1	44009	44092	44213	44288	44359	44435	137	137	136	136	136	136
C3_OESOPHAGUS	50_60	UKBB	M13_SOFTTISSUEOTH	-14.123628816608	-14.1080194816962	-14.0890153106121	-14.0951669872814	-14.1178945749192	2.9904981759842	2785.62823263692	2064.49775010419	2429.40184055608	2935.11293925217	3119.15817891575	1.01155242213105	0.995954601205621	0.994547592354073	0.995372793173761	0.996168367920579	0.996388637252402	0.00311308428054844	1746	44992	1457	1253	913	644	411	165	0	0	1	1	1	1	45142	45346	45686	45955	46188	46434	139	139	138	138	138	138
C3_OESOPHAGUS	50_60	UKBB	M13_SPINSTENOSIS	3.11723709497944	-13.1717150672656	-13.2623282149989	-13.2888325831344	-13.2663440223964	-13.3607163629431	1.01969127762098	2641.16821561433	3192.1071566635	3942.62725588427	4530.46138294337	7481.66076896016	0.002235343918546	0.996020902998186	0.996685018403084	0.997310693204042	0.997663594267359	0.998575142074682	500	43920	417	356	251	171	103	40	1	0	0	0	0	0	43887	43948	44053	44133	44201	44264	115	116	116	116	116	116
C3_OESOPHAGUS	50_60	UKBB	M13_SPONDYLINFLAMNAS	-11.7872690034776	-11.8024511699345	-11.7898258306905	-11.7668950254497	-11.8191628960225	-11.7639114254217	3160.06881922971	2446.74360197428	3087.52548569838	3724.26912686671	4200.04744636506	9221.37048408492	0.997023843884113	0.996151228497813	0.99695325684346	0.997479073630506	0.997754712233497	0.998982120849474	170	43477	154	120	83	58	31	9	0	0	0	0	0	0	43380	43414	43451	43476	43503	43525	113	113	113	113	113	113
C3_OESOPHAGUS	50_60	UKBB	M13_SPONDYLOLISTHESIS	-11.9141842973506	-11.8902140842528	-11.8679873389617	-11.8749627847424	-11.8836614397798	-12.265111349462	3099.02427031819	2312.36305339642	2913.17439360083	3689.33119400897	4164.55076605968	7929.05238775002	0.996932544097997	0.995897280739715	0.99674950538721	0.997431829074819	0.997723217303982	0.998765787057389	185	43531	165	137	95	61	33	9	0	0	0	0	0	0	43438	43466	43508	43542	43570	43594	113	113	113	113	113	113
C3_OESOPHAGUS	50_60	UKBB	M13_SPONDYLOPATHY	1.82629177751387	-14.0154757817316	-14.036550824704	1.89739127266976	-13.875977509551	-13.8736589778373	1.01878027309964	2076.1977758169	2389.62755263399	1.01533095392366	2771.45917487753	4949.01804883958	0.0730327820376788	0.994613881713636	0.995313293582329	0.061658762197615	0.996005215568018	0.997763280777618	1932	45165	1610	1370	1029	743	503	181	2	1	1	1	0	0	45362	45602	45943	46229	46469	46791	123	124	124	124	125	125
C3_OESOPHAGUS	50_60	UKBB	M13_SPONDYLOSIS	-14.5234011440113	-14.5217220364073	-14.5629151269763	2.21996891037336	-14.5138244370721	-14.6253207916973	4189.05536373599	3118.25672493193	3596.22312641133	1.0155221808005	4369.99575639825	8020.67586269015	0.997233750017035	0.996284264911421	0.996768973176952	0.02881290936167	0.997350035150541	0.998545096274983	1406	44608	1175	1001	762	550	378	136	1	1	1	1	0	0	44717	44891	45130	45342	45514	45756	121	121	121	121	122	122
C3_OESOPHAGUS	50_60	UKBB	M13_SYNOTEND	-14.9166907161848	-14.8781871761938	-14.8789829358969	-14.8834784442004	-14.9023735290458	2.44421924826352	4047.23729946907	2846.98968614145	3237.51778335442	3735.62408603497	3781.18640283673	1.0104391740099	0.997059285286616	0.995830324969341	0.996333095362431	0.996821075683622	0.996855393596268	0.0155646423908847	1769	44405	1406	1293	1037	791	559	241	0	0	0	0	1	1	44632	44745	45001	45247	45479	45797	136	136	136	136	135	135
C3_OESOPHAGUS	50_60	UKBB	M13_SYSTCONNECT	-12.7702785329277	-12.7792702319633	-12.7922226136898	-12.8014956323274	-12.8306348935622	-12.8754566107133	3631.22772849886	2807.5983626006	3447.50392808426	4234.81779956769	5024.993006879	10381.6428984673	0.997194010445677	0.996368302765561	0.997039396121618	0.997588066205551	0.997962712714459	0.99901045282429	298	55420	267	222	150	99	49	13	0	0	0	0	0	0	55279	55324	55396	55447	55497	55533	172	172	172	172	172	172
C3_OESOPHAGUS	50_60	UKBB	M13_TENDOSYNOVITISNAS	-13.0285038495505	-12.9974981657855	-12.9814949728366	-13.0136156804871	-13.0378118845607	-13.0654865584452	3263.81329378147	2275.52233913556	2661.57651588393	3273.9521481583	3449.51244552888	5105.59149655316	0.996815009460062	0.995442608254391	0.996108436752785	0.996828501083897	0.996984314680448	0.997958172205275	376	43656	299	278	217	149	101	51	0	0	0	0	0	0	43599	43620	43681	43749	43797	43847	134	134	134	134	134	134
C3_OESOPHAGUS	50_60	UKBB	M13_TOEDEFORMOTH	-11.7213909402525	-11.6796330379906	-11.665762713645	-11.6873416058434	-11.733255368878	-11.8227586775739	3202.07937739749	2293.61548206396	2622.2593786426	3260.92212049171	3147.38634458587	5394.48745162897	0.997079305390712	0.995937000480281	0.996450426936259	0.997140339721326	0.997025544182496	0.998251328018126	162	39277	130	122	91	64	49	19	0	0	0	0	0	0	39195	39203	39234	39261	39276	39306	114	114	114	114	114	114
C3_OESOPHAGUS	50_60	UKBB	M13_TRIGGERFINGER	-12.8889228583817	-12.9018341329708	-12.883585203179	-12.8516165321993	-12.9398006060358	-13.1211161783492	3465.76077258452	2505.37375146391	3031.84515355786	3552.71816600642	3832.69655939527	7939.74727715891	0.99703272974569	0.995891180405202	0.996609463127778	0.997113735576602	0.997306218389686	0.998681427646438	294	43638	258	229	166	119	74	21	0	0	0	0	0	0	43540	43569	43632	43679	43724	43777	134	134	134	134	134	134
C3_OESOPHAGUS	50_60	UKBB	MIGRAINE_UNSPE	-12.7672385775886	-12.7673957346425	-12.7653651342747	-12.7647477121113	-12.7491447502788	-12.8242885916221	2621.93689036595	1945.82494653968	2272.91845424817	2719.65248136941	2829.4095269731	5226.7733225015	0.996114802638352	0.994764773233161	0.995518873899928	0.996255125315382	0.996404793565412	0.99804233109555	681	55377	558	492	384	267	175	65	0	0	0	0	0	0	55327	55393	55501	55618	55710	55820	173	173	173	173	173	173
C3_OESOPHAGUS	50_60	UKBB	MULTIMORB	1.26827063347905	1.10947998324673	1.42186983480417	0.69987402370217	-14.3644509440258	-14.3061536048826	0.735197950235274	0.607616748357937	0.60749892886062	1.01756762168862	1961.92954291398	3098.96198571033	0.084514195122437	0.0678572528135517	0.0192563601443834	0.491584298281806	0.994158265633224	0.996316631635133	6832	43148	5703	4816	3571	2490	1624	699	9	7	4	1	0	0	44179	45066	46311	47392	48258	49183	89	91	94	97	98	98
C3_OESOPHAGUS	50_60	UKBB	N14_ABNORMALBLEED	-14.0376939082585	-14.0359958623968	-14.0333398514271	-14.029650407003	-14.0230266484056	-14.0212704627028	8979.71712449078	6268.33820379479	6226.71458427552	6311.5303239006	5521.63560433535	7770.98323203252	0.99875269404131	0.998213386918296	0.998201784332074	0.998226415518859	0.997973653961857	0.998560368897879	332	20761	202	215	211	195	163	81	0	0	0	0	0	0	20852	20839	20843	20859	20891	20973	39	39	39	39	39	39
C3_OESOPHAGUS	50_60	UKBB	N14_ACUTERENFAIL	2.51955542720532	-13.2959016141849	-13.2941462190963	-13.2527574909169	-13.2826737658276	-13.051332840217	1.01376036677986	2215.42671342803	3127.96915070323	4334.36707247692	5897.87293673195	14684.4043694558	0.0129421929970193	0.995211518001302	0.996608930084375	0.997560392570101	0.998203075671732	0.99929084930256	747	53664	707	449	242	123	55	15	1	0	0	0	0	0	53544	53802	54009	54128	54196	54236	159	160	160	160	160	160
C3_OESOPHAGUS	50_60	UKBB	N14_BENIGNMAMDYSP	-14.0208289034753	-14.0224007024095	-14.0232468207226	-14.0210942253602	-14.0179151032629	-14.0165390317389	11324.5685176973	7333.01269810844	7520.20313671579	7477.00672289938	6506.3476193048	10287.3248397549	0.999012147788569	0.9984742628074	0.998512151142371	0.998503785208978	0.998280960373313	0.99891287805107	340	27013	213	221	211	206	178	85	0	0	0	0	0	0	27096	27088	27098	27103	27131	27224	44	44	44	44	44	44
C3_OESOPHAGUS	50_60	UKBB	N14_BREAST	-15.0714761740574	-15.0723188822011	-15.0735973155229	-15.0699164841343	-15.0646806889215	-15.0633600762417	9569.12232977208	6614.39884861105	6680.38649401734	6715.25538528257	5985.60102310477	8510.21281505252	0.998743323289055	0.998181851382217	0.998199658001967	0.998209443585839	0.997991870256808	0.998587718494944	1235	27306	777	757	739	714	622	332	0	0	0	0	0	0	27720	27740	27758	27783	27875	28165	44	44	44	44	44	44
C3_OESOPHAGUS	50_60	UKBB	N14_BREASTDISOTH	-14.037544752602	-14.0393103184506	-14.0390247836351	-14.0382641724773	-14.0368084368	-14.0368484460624	7370.80519674195	5393.99244767564	5549.74755548629	5447.31310073963	5010.20104684097	6895.35256474835	0.998480446415277	0.997923294033396	0.997981618251143	0.997943774914679	0.997764613040789	0.998375749924772	667	27131	410	390	390	382	331	177	0	0	0	0	0	0	27344	27364	27364	27372	27423	27577	44	44	44	44	44	44
C3_OESOPHAGUS	50_60	UKBB	N14_CALCUKIDUR	-13.2475846935991	-13.271975667477	-13.2745217538707	-13.2654342395512	-13.2518838524937	-13.349924740921	2717.72901256472	2056.35843257194	2383.78521699856	2868.1357864221	2711.17442065709	4440.97836263589	0.996110722817674	0.994850396316886	0.995556864291559	0.996309711874002	0.996100054889624	0.997601500857119	599	54279	474	414	320	226	175	80	0	0	0	0	0	0	54240	54300	54394	54488	54539	54634	164	164	164	164	164	164
C3_OESOPHAGUS	50_60	UKBB	N14_CERVICAL_DYSPLASIA_ALL	-13.0122598775292	-13.0125766624054	-13.0143919398856	-13.0143336921832	-13.0114806571876	-13.0086488615033	9234.15634182089	6222.51959982174	5839.57409775536	6002.78252796475	4794.12812622027	5662.61350133074	0.998875665795865	0.998331459422304	0.998221792612404	0.9982701475959	0.997834507858165	0.998167031715749	181	30539	87	84	99	100	105	70	0	0	0	0	0	0	30579	30582	30567	30566	30561	30596	54	54	54	54	54	54
C3_OESOPHAGUS	50_60	UKBB	N14_CERVICAL_HSIL	-12.0072016112722	-12.0073001890271	-12.0094290275038	-12.0102275561832	-12.00855777446	-12.006691457001	7128.06910610521	4529.08238937085	4493.31788779867	4574.08312526279	3629.67433040707	4211.27733862847	0.998655967540336	0.997884686700034	0.997867471913613	0.997904986886946	0.99736025205178	0.997725169825956	124	30697	56	54	63	66	70	52	0	0	0	0	0	0	30711	30713	30704	30701	30697	30715	54	54	54	54	54	54
C3_OESOPHAGUS	50_60	UKBB	N14_CHRONKIDNEYDIS	-13.5788960197492	1.92925914946279	-13.517495149005	-13.4958588968562	-13.5679939619027	-13.4395467428316	3007.04847147202	1.01128399289103	2794.77830648881	3449.14613150645	3859.6058541087	7071.62818350708	0.996397013627045	0.056425823262687	0.996140889385178	0.996878036023638	0.997195135717132	0.998483630626933	805	53318	707	573	389	250	155	49	1	1	0	0	0	0	53274	53408	53592	53731	53826	53932	141	141	142	142	142	142
C3_OESOPHAGUS	50_60	UKBB	N14_CYSTITIS	-13.6796567991154	-13.6533988914053	-13.6294750544228	-13.6341175460229	-13.6020232324626	-13.578847500988	4548.87519402395	3163.4817675306	3439.28469421465	3823.19417070601	3614.40978740059	5092.20402805353	0.997600556172672	0.996556388448542	0.996838086921817	0.997154622981021	0.996997346910146	0.997872367274596	766	48910	552	536	459	376	303	165	0	0	0	0	0	0	48984	49000	49077	49160	49233	49371	140	140	140	140	140	140
C3_OESOPHAGUS	50_60	UKBB	N14_CYSTKID	-12.2373004129663	-12.206005973828	-12.1774613981995	-12.1807938540976	-12.2826394250872	-11.8032703700265	2901.85338579715	2339.02448932833	3097.14772030872	4204.47384049258	4358.29274857688	9708.67247224616	0.996635279999489	0.995836324263216	0.996862860837585	0.997688449464113	0.997751386619525	0.999029976044386	173	55282	158	121	68	40	26	9	0	0	0	0	0	0	55130	55167	55220	55248	55262	55279	167	167	167	167	167	167
C3_OESOPHAGUS	50_60	UKBB	N14_DYSPLACERVUT	-14.0241278919078	-14.0219549488719	-14.0211938325181	-14.0216921968262	-14.0163308365535	-14.0129265548315	11845.98058383	8504.83910416982	7811.72528361451	7805.88160371046	6344.95196381593	8531.34464028015	0.999055406816626	0.99868452581402	0.998567885112452	0.998566762055636	0.998237432695835	0.998689457149625	201	20734	106	109	125	119	126	71	0	0	0	0	0	0	20790	20787	20771	20777	20770	20825	39	39	39	39	39	39
C3_OESOPHAGUS	50_60	UKBB	N14_ENDOMETRIOSIS	-14.0362391940297	-14.0380166152196	-14.0415390342056	-14.0366402106391	-14.0313721607349	-14.0216814554313	9556.30787198957	6036.72831387173	6019.68608869506	5941.86676498727	5307.10378902851	7234.22670670837	0.998828073073004	0.998144573344318	0.998138853607907	0.998115136448555	0.997890487426647	0.998453507665931	376	20785	201	206	239	236	199	113	0	0	0	0	0	0	20921	20916	20883	20886	20923	21009	39	39	39	39	39	39
C3_OESOPHAGUS	50_60	UKBB	N14_ENDOMETRIOSIS_NOS	-13.0088575031393	-13.0096231608981	-13.0110770004453	-13.0091164211844	-13.0086711214791	-13.0071274816335	10011.6739744963	7412.70561033171	7578.38463937094	7253.32641666595	6279.16038415042	8158.08926378305	0.998963253931247	0.998599678352439	0.998630139158669	0.998568964502494	0.998347006640283	0.998727866113568	105	20738	58	53	54	54	49	30	0	0	0	0	0	0	20746	20751	20750	20750	20755	20774	39	39	39	39	39	39
C3_OESOPHAGUS	50_60	UKBB	N14_ENDOMETRIOSIS_UTERUS	-14.0212211575801	-14.0208370391057	-14.0215455208259	-14.0197519076157	-14.0166007259225	-14.0110176287512	11052.6492366594	7473.1062640947	7591.81679535496	8003.21754616912	7210.26842984912	10408.5043272757	0.998987816165604	0.998503031745487	0.998526364817431	0.998602294913548	0.998448931218158	0.9989259579552	217	20755	137	135	144	129	102	53	0	0	0	0	0	0	20796	20798	20789	20804	20831	20880	39	39	39	39	39	39
C3_OESOPHAGUS	50_60	UKBB	N14_FEMALEGENINF	-14.0403175903001	-14.0383807004847	-14.0365534707257	-14.0345017823886	-14.0321429204057	-14.0318206041078	6659.12337084679	4766.35431943614	4865.88195273852	4926.03484542115	4660.94110568292	7181.06299037681	0.998317714853733	0.99764998775281	0.997698354814755	0.997726792949481	0.997597907155527	0.998440931946914	618	30106	401	394	379	342	276	138	0	0	0	0	0	0	30270	30277	30292	30329	30395	30533	53	53	53	53	53	53
C3_OESOPHAGUS	50_60	UKBB	N14_FEMALEGENNONINF	-16.2610594041089	-16.247008768344	-16.2478237018297	-16.2397852721591	-16.2201996633168	-16.1912848217732	7723.08159096103	5553.75336407629	5640.34156825666	5867.49640508773	5485.56069053483	7509.855981664	0.998320043819081	0.997665863405205	0.997701580730144	0.997791654821497	0.997640746542464	0.998279758466488	3656	22020	2435	2392	2270	2003	1610	873	0	0	0	0	0	0	23201	23244	23366	23633	24026	24763	40	40	40	40	40	40
C3_OESOPHAGUS	50_60	UKBB	N14_FEMALE_GENITAL_DYSPLASIA_ALL	-13.0215444584855	-13.0202080118148	-13.0208176480868	-13.0219415869753	-13.0178373689173	-13.014189976748	7082.58880234259	4632.16180907641	4383.82102858771	4518.36083579759	3711.3575667376	4722.71838578123	0.99853306697339	0.997757287050924	0.997630128140013	0.997700495348121	0.997201371744187	0.997801306945754	284	29837	146	147	167	160	167	105	0	0	0	0	0	0	29923	29922	29902	29909	29902	29964	52	52	52	52	52	52
C3_OESOPHAGUS	50_60	UKBB	N14_FEMALE_GENITAL_HSIL	-13.0080127077258	-13.0076205802278	-13.0096173187475	-13.0108891789096	-13.009239346606	-13.0071107964836	10893.3913385837	6815.97254873186	6731.86449828005	7039.17604182454	5867.94530946574	6696.24817867622	0.999047230589901	0.998477315854818	0.99845805477189	0.998525227721907	0.99823109075289	0.998450152072932	139	30671	67	66	75	73	74	55	0	0	0	0	0	0	30690	30691	30682	30684	30683	30702	53	53	53	53	53	53
C3_OESOPHAGUS	50_60	UKBB	N14_FEMGENPAIN	-14.0305744412716	-14.0314218143871	-14.0308976476495	-14.0308108153201	-14.0251517735647	-14.0193155238331	12166.3905331972	7608.7891342407	7336.2122436803	6932.61137661969	5566.25202629735	7219.65323083325	0.999079860521165	0.998528616276672	0.998474004103148	0.998385174204311	0.997989591529586	0.998450647417244	270	20762	124	131	155	171	169	108	0	0	0	0	0	0	20868	20861	20837	20821	20823	20884	40	40	40	40	40	40
C3_OESOPHAGUS	50_60	UKBB	N14_FEMGENPROL	-15.0676421249446	-15.0654327652463	-15.0661393993541	-15.0641201736735	-15.0601717215139	-15.0570947707108	6619.24993979443	5129.94372508826	5717.79668591164	6187.2708374474	6601.78614728908	10168.4226492623	0.998183747592865	0.997656804914283	0.997897612180413	0.998057396007099	0.998179845906934	0.998818516944852	1015	21406	814	742	599	469	314	134	0	0	0	0	0	0	21568	21640	21783	21913	22068	22248	39	39	39	39	39	39
C3_OESOPHAGUS	50_60	UKBB	N14_GENITOURINARY	1.49484557473872	0.870516972690359	-15.1586858966573	-15.0795605404449	0.920287335886311	-14.9258091372099	0.607570883753363	0.603742253611797	1963.58072389808	2158.18786210957	0.727371090164538	2956.77383635008	0.0138796136566352	0.149339457633986	0.99384045628677	0.994425114304325	0.205791053417814	0.99597229184616	8014	36803	5903	5343	4527	3718	2884	1484	8	5	2	2	2	0	38801	39361	40177	40986	41820	43220	105	108	111	111	111	113
C3_OESOPHAGUS	50_60	UKBB	N14_GLOMERULAR	-11.3358339300718	3.34106838680346	-11.2778070362168	-11.2568904240599	-11.3424389483577	-11.45007241811	1981.48797585335	1.01035265081483	1820.38290930063	2114.58670651689	2446.02577817827	3726.28094166947	0.995435431528823	0.000943568263169711	0.995056902311002	0.995752523827795	0.996300151631	0.997548273528295	175	55492	145	122	86	63	37	20	1	1	0	0	0	0	55349	55372	55408	55431	55457	55474	172	172	173	173	173	173
C3_OESOPHAGUS	50_60	UKBB	N14_GLOMER_NEPHRITIS	-12.0688468087388	-12.053513488029	-12.0076672606233	-11.998040153503	-12.0702992622597	-12.2351604729477	3240.19443645854	2413.9226057812	2835.01839387329	3371.15151455919	3799.46113165477	5547.41239807031	0.997028102955492	0.996015915204845	0.99662058500431	0.997160308355405	0.997465248651706	0.998240217776315	143	55537	118	103	74	53	34	17	0	0	0	0	0	0	55390	55405	55434	55455	55474	55491	172	172	172	172	172	172
C3_OESOPHAGUS	50_60	UKBB	N14_HYDROCELE	-12.5634047854868	-12.5632161721541	-12.5633757232074	-12.5633716489076	4.05751322352932	-12.5618667750189	3307.98156489626	2785.58741331782	3253.01905716893	3649.40016289057	1.01788269340745	6656.88947197335	0.996969716301422	0.996401490691952	0.996918524476564	0.997253219701064	6.71318026701994e-05	0.998494354811157	133	19312	111	83	60	46	32	14	1	1	1	1	1	0	19242	19270	19293	19307	19321	19339	91	91	91	91	91	92
C3_OESOPHAGUS	50_60	UKBB	N14_HYDRONEPHR	3.41664398924516	-12.5796143386725	-12.5949305691532	-12.5771309448759	-12.4721259710186	-12.5476813435262	1.01836905002184	2290.47520473589	2760.80140150497	3343.82183198126	3591.03649811932	5350.38816686067	0.000793605259864678	0.995617926977754	0.996360018586678	0.996998920563766	0.997228851126566	0.998128810148257	327	51561	272	206	151	101	67	29	1	0	0	0	0	0	51481	51547	51602	51652	51686	51724	134	135	135	135	135	135
C3_OESOPHAGUS	50_60	UKBB	N14_KIDUROTH	3.15618435350684	-12.3365570823458	-12.3141399246057	-12.288753383988	-12.3467481181338	-11.9926816968352	1.01243817449189	1852.74228074318	2370.92355861461	3021.92641413403	3416.86306749766	5273.05418184219	0.00182447971402113	0.994687293641585	0.995855953298888	0.99675538771324	0.997116870630557	0.998185346292807	326	55501	289	226	138	88	50	22	1	0	0	0	0	0	55367	55430	55518	55568	55606	55634	170	171	171	171	171	171
C3_OESOPHAGUS	50_60	UKBB	N14_LUMPNASBREAST	-14.0328282186771	-14.0298002247291	-14.0327076460979	-14.0310511837462	-14.0289585673648	-14.0264650352251	9377.27350500173	6108.76799052082	6077.16124731709	6300.14874905677	5249.02879368692	7362.94536649702	0.998805988457613	0.998167527205664	0.998157614983099	0.998223034042105	0.997867514818685	0.998480024967171	511	27033	309	314	303	293	280	160	0	0	0	0	0	0	27191	27186	27197	27207	27220	27340	44	44	44	44	44	44
C3_OESOPHAGUS	50_60	UKBB	N14_MALEGEN	-15.1135279960688	0.491765343115849	-15.1044554891453	-15.1060435634035	1.17523973090547	-15.0967684640552	3284.11562794664	1.01651407242143	2817.22877172763	3338.50153088636	1.01508367163708	5461.63276959246	0.996328141439311	0.62854468807267	0.995722195436319	0.996389746209595	0.246955372278365	0.997794530748459	2024	21359	1671	1430	1077	775	547	249	2	2	1	1	1	0	21609	21850	22203	22505	22733	23031	101	101	102	102	102	103
C3_OESOPHAGUS	50_60	UKBB	N14_MENORRHAGIA	-15.1541224291191	-15.1416928569054	-15.1312459518114	-15.1105216315162	-15.0824863598116	-15.0562197306657	13901.9758103476	8355.65149207895	6825.13583295703	6056.95963726064	4913.04008569408	6396.36795880492	0.999130250398282	0.998554114379457	0.998231100752236	0.998009489887414	0.997550587031009	0.998121885068057	887	20710	341	426	581	668	629	379	0	0	0	0	0	0	21217	21132	20977	20890	20929	21179	39	39	39	39	39	39
C3_OESOPHAGUS	50_60	UKBB	N14_MENSIRREG	-14.0610617651158	-14.0544824504858	-14.0505905123736	-14.0429946219473	-14.03558961309	-14.0260816116905	9804.52289595596	6056.39173635346	5189.30371727212	5003.30659658607	4204.18620140101	5468.33420767206	0.998855721959742	0.998148428143245	0.997839645518381	0.997760546217064	0.99733628366703	0.997953456890104	520	30071	230	286	354	376	344	207	0	0	0	0	0	0	30309	30253	30185	30163	30195	30332	52	52	52	52	52	52
C3_OESOPHAGUS	50_60	UKBB	N14_MESNRUIRREG	-15.2114059857651	-15.1910103827422	-15.1732056854075	-15.1450400696201	-15.1118158582878	-15.0812320110469	11358.0408877849	6769.96047985824	5695.38478951023	5078.49070601193	4155.86574058996	5432.58897877254	0.99893142290331	0.998209640586211	0.997874339894375	0.997620557675028	0.997098689240648	0.997785021695743	1287	20710	535	669	855	961	885	525	0	0	0	0	0	0	21423	21289	21103	20997	21073	21433	39	39	39	39	39	39
C3_OESOPHAGUS	50_60	UKBB	N14_NEUROMUSCDYSBLADD	-12.851825953584	-12.7555821683675	-12.7487588102374	-12.7171539861226	-12.6615583783453	-12.7986444172739	4605.74763412779	3322.41826625711	3559.20083249802	3860.53608639019	3590.51372831458	5573.12597696974	0.997773594861465	0.996936732145604	0.997142050546899	0.997371659726864	0.99718635221248	0.998167665355861	248	48556	186	175	150	122	101	51	0	0	0	0	0	0	48479	48490	48515	48543	48564	48614	139	139	139	139	139	139
C3_OESOPHAGUS	50_60	UKBB	N14_OBSTRUREFLUROPATH	3.28000704072511	-12.4512991208179	-12.4463709388249	-12.4305242180626	-12.3671212571276	-12.4054070457069	1.01903351921153	2013.23605412225	2408.08507677939	2902.36822489319	3192.42388058126	4655.08847501113	0.0012875381071674	0.99506533971736	0.995876091301479	0.99658275853846	0.996909085133638	0.997873709363474	376	51627	314	238	171	116	75	34	1	0	0	0	0	0	51553	51629	51696	51751	51792	51833	135	136	136	136	136	136
C3_OESOPHAGUS	50_60	UKBB	N14_ORHCEPINDIDYMITIS	-13.01642983901	-13.0157215992765	-13.0149579369824	-13.0134932876931	-13.0114264484883	-13.0110568805217	4080.68439319618	2987.023347068	3010.58319291134	3379.74078743134	3227.35093431118	5511.96819064195	0.997454938977619	0.996523291169328	0.996550700981687	0.996927799978578	0.996783247819953	0.998116587141862	173	19262	130	124	117	92	71	27	0	0	0	0	0	0	19214	19220	19227	19252	19273	19317	91	91	91	91	91	91
C3_OESOPHAGUS	50_60	UKBB	N14_OTHBLADD	-13.644248003463	1.88230069327762	-13.6096991164041	-13.5402761433227	-13.616604938084	-13.6611542521142	3127.0719235727	1.01267089294765	2722.51199076702	3321.33066691077	3370.81647482469	5855.08642169973	0.996518628113215	0.0630627687537134	0.996011432231535	0.996747223194132	0.996776908685457	0.998138368354327	804	49402	660	575	426	295	203	86	1	1	0	0	0	0	49405	49490	49639	49770	49862	49979	140	140	141	141	141	141
C3_OESOPHAGUS	50_60	UKBB	N14_OTHDISMALEGEN	-15.0475546672487	-15.0439771268488	-15.0452701223242	-15.0426333218112	-15.0423099764574	-15.0355261370484	6321.27286844514	4770.3247435577	4951.00844927382	5126.16699662202	5433.91837730545	7978.33451862223	0.998100667308999	0.99748374841731	0.997575368656506	0.997658627262124	0.997791278645178	0.99849635195926	570	19452	412	361	329	293	216	108	0	0	0	0	0	0	19519	19570	19602	19638	19715	19823	91	91	91	91	91	91
C3_OESOPHAGUS	50_60	UKBB	N14_OTHETNASKIDUR	4.07805133961109	-11.2683090866894	-11.2884922585619	-11.2537314637934	-11.2418611669573	-11.1093788143785	1.01341525179863	1773.45696520965	2240.18730112734	2698.78377416698	3703.28161032039	4214.81286003463	5.7201519919995e-05	0.994930382000934	0.995979409594167	0.996672889228732	0.997577906671043	0.997896943027644	140	55100	121	96	61	40	17	11	1	0	0	0	0	0	54955	54980	55015	55036	55059	55065	163	164	164	164	164	164
C3_OESOPHAGUS	50_60	UKBB	N14_OTHFEMPELINF	-13.0209091805942	-13.020201685255	-13.0211368737356	-13.0187356764538	-13.0177690977501	-13.0165678716512	5761.05919616033	4088.09380006192	4265.28139077815	4236.70240074708	3977.32739611562	5887.56186004166	0.998196655648924	0.997458815563378	0.997564205737869	0.997548227166355	0.997388533203267	0.998235991344871	315	30000	193	191	184	171	146	71	0	0	0	0	0	0	30069	30071	30078	30091	30116	30191	53	53	53	53	53	53
C3_OESOPHAGUS	50_60	UKBB	N14_OTHNONINFCERVIX	-14.0152784002211	-14.0154406132308	-14.0151198649604	-14.0140855937282	-14.0128379108565	-14.0104509641929	9447.37032278401	6902.05894562892	7008.78591292506	8812.0844383025	8148.42568198646	12676.1732565051	0.998816329860369	0.998379802884747	0.998404511074439	0.998731104099832	0.998627879550284	0.999118131315182	208	20802	160	153	135	97	72	32	0	0	0	0	0	0	20811	20818	20836	20874	20899	20939	39	39	39	39	39	39
C3_OESOPHAGUS	50_60	UKBB	N14_OTHNONINFUTER	-15.0516296795032	-15.0454144184799	-15.0458247556477	-15.0420182735562	-15.0397009666688	-15.0378019286238	9172.15464210375	6705.52654366052	7103.88306466707	7461.43013578304	7817.1455916688	12180.5227120274	0.998690661244308	0.998209761198502	0.998310104179281	0.998391489862413	0.998464920774899	0.999014949750272	643	20950	481	463	394	330	226	101	0	0	0	0	0	0	21073	21091	21160	21224	21328	21453	39	39	39	39	39	39
C3_OESOPHAGUS	50_60	UKBB	N14_OTHNONINFVAG	-13.0104743943598	-13.0091029132514	-13.0095646237659	-13.0082582121354	-13.0084847914417	-13.0070937895087	7416.80144186684	5455.30510657542	5836.0189122586	6213.96153170058	6549.96800332179	9387.10410140172	0.998600360087109	0.998097310356813	0.998221369341807	0.998329715953863	0.998415372052805	0.998894424107533	128	20778	93	95	83	61	44	24	0	0	0	0	0	0	20774	20772	20784	20806	20823	20843	39	39	39	39	39	39
C3_OESOPHAGUS	50_60	UKBB	N14_OTHNONINFVULV	-14.0142004492716	-14.0139965930963	-14.013438060159	-14.0130696752472	-14.0122899341228	-14.0123352621757	8955.55411854072	6730.26401595171	7735.59844633172	8870.10304448584	8074.50146716396	13592.3349049311	0.998751421803849	0.998338617413776	0.99855459149877	0.998739495219343	0.998615371582528	0.999177461115814	209	20861	170	156	114	88	63	29	0	0	0	0	0	0	20861	20875	20917	20943	20968	21002	39	39	39	39	39	39
C3_OESOPHAGUS	50_60	UKBB	N14_OTHPENIS	-13.0140683209017	-13.0125662253305	-13.0127263983256	-13.0132517470621	-13.0127315327678	-13.0117328454392	3375.39141785074	2550.03747813937	3031.86160248726	3853.66519148799	4255.15262902069	8039.80400300212	0.996923705379714	0.995928498809336	0.996575496189559	0.99730566813522	0.99755998378768	0.998708692872282	214	19378	183	153	114	76	49	18	0	0	0	0	0	0	19316	19346	19385	19423	19450	19481	93	93	93	93	93	93
C3_OESOPHAGUS	50_60	UKBB	N14_OVARYCYST	-14.0447181093566	-14.0392076808782	-14.0437446478009	-14.0423788045473	-14.0355780961616	-14.0282589808838	7178.76098102387	5104.27918712192	5435.6809569318	5383.27936934534	4988.80858823065	6516.74793563564	0.998438998509467	0.997805438824922	0.997938570226424	0.997918706466793	0.997755224299903	0.998282437387194	487	20907	297	301	283	266	223	130	0	0	0	0	0	0	21058	21054	21072	21089	21132	21225	39	39	39	39	39	39
C3_OESOPHAGUS	50_60	UKBB	N14_PHIMOSIS	-14.0200180674779	-14.018650316593	-14.0165155323823	-14.018594757454	-14.0155038735916	-14.0182972993087	5551.24443560084	3946.09257134611	4307.11688866871	5362.15571016185	5307.55210583714	9199.78068735073	0.997984894342876	0.99716548942495	0.997403473857532	0.997914046479785	0.997893051083978	0.998784212468139	253	19343	204	182	155	104	77	32	0	0	0	0	0	0	19300	19322	19349	19400	19427	19472	92	92	92	92	92	92
C3_OESOPHAGUS	50_60	UKBB	N14_POLYPFEMGEN	-15.0962506550614	-15.0887611419113	-15.0879944814926	-15.0837088387777	-15.0797866244819	-15.0710592532471	6710.46738992616	4949.07069626074	5027.96920559557	5623.67258426555	5564.97193242186	8016.23831262622	0.998205034841262	0.997567407773162	0.997605701369574	0.997859931603136	0.99783792005616	0.998499925034643	1243	21114	913	873	776	645	468	242	0	0	0	0	0	0	21405	21445	21542	21673	21850	22076	39	39	39	39	39	39
C3_OESOPHAGUS	50_60	UKBB	N14_POSTMENATRVAG	-13.0061055409394	-13.0060793657582	-13.0059970620773	-13.0060431085447	-13.0048070597879	-13.0058059898284	6642.97309358074	4888.49770606282	6039.03486744667	9246.84408894358	14973.6364886877	38738.4882945133	0.998437843412697	0.9978771928916	0.998281633330587	0.998877744939575	0.999307026488017	0.999732123475593	108	20845	102	90	51	23	7	2	0	0	0	0	0	0	20812	20824	20863	20891	20907	20912	39	39	39	39	39	39
C3_OESOPHAGUS	50_60	UKBB	N14_POSTMENBLEED	-15.0584589918159	-15.0567096296563	-15.0557413768782	-15.0537201551683	-15.0487465062509	-15.0501402602928	6814.43952955391	4948.03992528982	5598.49704422591	6835.51827799589	8352.61272174975	18727.2477913272	0.998236846609541	0.99757206938681	0.997854293925367	0.998242836797897	0.998562467050636	0.999358780671201	936	21085	873	781	574	343	165	36	0	0	0	0	0	0	21109	21201	21408	21639	21817	21946	39	39	39	39	39	39
C3_OESOPHAGUS	50_60	UKBB	N14_PROSTATITIS	-14.013724226	-14.0125339622408	-14.0123245968386	-14.0135083196051	-14.0125587805056	-14.0120732721829	6003.56993825527	4446.57627713367	4902.64099982583	6011.48307954225	6125.60842832777	8516.53507243252	0.998137554128554	0.997485623701365	0.997719555187575	0.998140034388137	0.998174810765612	0.998687258164302	196	19421	154	139	106	75	57	35	0	0	0	0	0	0	19372	19387	19420	19451	19469	19491	91	91	91	91	91	91
C3_OESOPHAGUS	50_60	UKBB	N14_PROSTHYPERPLA	-14.0608855349345	1.04868995201976	-14.0559214023239	-14.0558319282336	-14.0531237922046	-14.0497652325095	2472.16849834534	1.01513641171866	2443.21557018272	3194.08716286614	3585.16555680921	6426.12329980126	0.995461918150345	0.301578987535958	0.995409762058163	0.996488857530596	0.996872461923011	0.998255545169617	986	20924	910	720	447	259	145	52	1	1	0	0	0	0	20899	21089	21362	21550	21664	21757	100	100	101	101	101	101
C3_OESOPHAGUS	50_60	UKBB	N14_RENALCOLNAS	-13.2005726506284	-13.2280389287736	-13.2176306754881	-13.200124283665	-13.2001777187561	-13.1999511808024	4540.43933263478	3247.67074488489	3361.10904760019	3795.90327595813	3600.89424886254	4756.59106551108	0.997680286531273	0.99675015736599	0.996862310590081	0.997225389222595	0.997075116989026	0.997785804247743	251	53895	175	160	154	120	101	60	0	0	0	0	0	0	53810	53825	53831	53865	53884	53925	161	161	161	161	161	161
C3_OESOPHAGUS	50_60	UKBB	N14_RENALTUB	2.35829085142336	1.14778005884636	1.59091818644226	-12.9616268560812	2.26507483129699	-12.9262396952331	0.725881689014796	1.01131108758954	1.01124446557262	1813.62439700422	1.01009776524171	3438.94150773938	0.00115866880506471	0.256399359477008	0.115666016153711	0.994297720117458	0.0249335116360828	0.997000931021097	1807	54118	1584	1199	815	520	316	117	5	3	2	1	1	0	54175	54560	54944	55239	55443	55642	161	163	164	165	165	166
C3_OESOPHAGUS	50_60	UKBB	N14_RENFAIL	1.86794040900096	1.3792196976356	1.90922093405968	-12.5305449542433	-12.5899022109936	-12.4895144253341	1.0125572267642	1.010597508574	1.01069893479687	1742.87534854093	2007.66319365061	3759.52182689746	0.0650702538504764	0.172329539390084	0.0588904172780495	0.994263593070969	0.994996559786173	0.99734935109813	1377	54581	1242	913	576	357	209	65	3	2	1	0	0	0	54550	54879	55216	55435	55583	55727	163	164	165	166	166	166
C3_OESOPHAGUS	50_60	UKBB	N14_TUBULOINTNEPHRNAS	-11.9029866889812	-11.9227563764761	-11.8730758960513	-11.8554656950242	4.71081644379749	-11.7882638213454	3187.86676722257	2431.6674383874	2857.26578430429	3584.48559257085	1.01300768144109	5621.99200771097	0.997020833073511	0.996087892213923	0.996684481809294	0.997361050686682	3.31409981326239e-06	0.998326986805277	188	51285	154	124	96	61	40	20	1	1	1	1	1	0	51185	51215	51243	51278	51299	51319	133	133	133	133	133	134
C3_OESOPHAGUS	50_60	UKBB	N14_URETHRALSTRICT	-13.1306342065448	-13.0956419964643	-13.1151746772158	-13.0848858680484	-13.1301461244823	-13.2376282046187	4234.08566657508	3062.04266354305	3404.46359569533	4167.20059970674	4265.9400367305	6854.82298183801	0.997525625521291	0.996587644308638	0.99692627951213	0.997494670340807	0.997544193251102	0.998459173544055	275	48758	224	199	160	110	74	36	0	0	0	0	0	0	48670	48695	48734	48784	48820	48858	139	139	139	139	139	139
C3_OESOPHAGUS	50_60	UKBB	N14_URETHRAOTH	-13.942640652205	1.36721296091652	-13.9110393175202	-13.8633504504726	-13.8153322230653	-13.776574075883	2784.37100236828	1.01244682442228	2396.27883721704	2730.68037548152	2763.59060969297	4117.23002608518	0.996004637595765	0.176886200675011	0.995368092819432	0.995949249180665	0.996011350475449	0.997330220761393	1745	50301	1381	1166	905	700	494	229	1	1	0	0	0	0	50514	50729	50990	51195	51401	51666	150	150	151	151	151	151
C3_OESOPHAGUS	50_60	UKBB	N14_URINOTH	-15.1412836016989	1.47789601448672	-15.0733262942807	-15.0241319350409	-14.9864875971243	-14.9307157883976	3863.63243289806	0.724214502869815	3184.01113459231	3636.62846078295	3520.54323953703	5248.62955607966	0.996873158691164	0.0412818256651985	0.996222774073613	0.996703680637321	0.996603521062668	0.99773027008005	2964	51145	2295	2022	1614	1252	933	455	2	2	0	0	0	0	51663	51936	52344	52706	53025	53503	149	149	151	151	151	151
C3_OESOPHAGUS	50_60	UKBB	N14_UROLITHIASIS	-14.2094016747051	-14.2423221698472	-14.2302587726447	-14.2223606943995	-14.1939364612001	-14.2377986333199	4047.67101505816	3011.34968360332	3440.45956068558	4030.17376093614	3885.33389799948	5882.54477327577	0.997199021638425	0.996226380926082	0.996699838728842	0.997184295483059	0.997085167487262	0.998068844512744	754	54369	582	518	414	300	232	116	0	0	0	0	0	0	54377	54441	54545	54659	54727	54843	164	164	164	164	164	164
C3_OESOPHAGUS	50_60	UKBB	N14_UTER_POLYP	-14.0243261423866	-14.0230531175367	-14.0233716940286	-14.020569941096	-14.018908652576	-14.0143111211449	9532.34590013737	6477.49867384102	6125.85167484454	6653.36360289481	6483.68555358436	8514.44620953579	0.998826124294573	0.998272671381133	0.998173474875608	0.99831862668601	0.998274829652771	0.998686726400069	268	20781	181	177	180	159	120	64	0	0	0	0	0	0	20829	20833	20830	20851	20890	20946	39	39	39	39	39	39
C3_OESOPHAGUS	50_60	UKBB	NAFLD	-13.0303249505188	-13.0322362805573	-13.0918601246847	-13.041274669089	-13.147965559526	-13.0524473120871	2575.60650734253	2101.85486886222	2754.06578681627	3672.17826768835	4102.81465056913	7379.47813615866	0.995963416492154	0.995052867992951	0.996207151704612	0.997166420287761	0.997443086840676	0.998588742920748	608	55532	541	423	246	150	89	27	0	0	0	0	0	0	55427	55545	55722	55818	55879	55941	172	172	172	172	172	172
C3_OESOPHAGUS	50_60	UKBB	NEURODEGOTH	-13.0035172243321	-13.0071627831543	-12.9450906908396	-12.94872321061	-12.9702384877817	-12.8317093276455	4607.818889627	3507.58342433854	4224.70253298652	5323.28776454941	5203.93302545397	8526.07882297139	0.997748329067072	0.997041213472896	0.997555171812177	0.998059173841366	0.998011361354136	0.998799187867146	223	40988	184	159	115	76	57	18	0	0	0	0	0	0	40926	40951	40995	41034	41053	41092	101	101	101	101	101	101
C3_OESOPHAGUS	50_60	UKBB	NEURODIS	1.45194355665694	0.134136549813991	-16.5607277124993	-16.5468725002686	-16.5043329203862	-16.470750597093	0.746037018305749	1.02536995256339	4682.90107330809	5314.33982864568	5229.01159209873	8007.46232531319	0.0516297040819635	0.895919512285802	0.997178347095409	0.997515689024234	0.997481640587916	0.998358812342118	5806	25069	4482	4010	3276	2554	1834	830	3	1	0	0	0	0	26334	26806	27540	28262	28982	29986	56	58	59	59	59	59
C3_OESOPHAGUS	50_60	UKBB	O15_DELIVERY_PROXY	-12.0051712180696	-12.010624535894	-12.0135243846512	-12.0122672285173	-12.0158672454573	-12.0120789077189	25204.6430411763	8800.73217199095	7641.87721231517	7469.01789834154	3790.48738382029	3301.80995046977	0.999619961275117	0.99891110322178	0.998745674470706	0.998716779292733	0.997470705497196	0.997097279581271	114	30786	11	15	20	39	64	88	0	0	0	0	0	0	30835	30831	30826	30807	30782	30758	54	54	54	54	54	54
C3_OESOPHAGUS	50_60	UKBB	O15_PREG_BIRTH_PUERP	-13.0102439362789	-13.012169806097	-13.0124812279278	-13.015502521677	-13.0206180643266	-13.0164272632488	18869.8161424296	11216.4576010007	9514.05619212235	10005.718435906	5253.10136735176	4515.41126763898	0.99944987953946	0.999074377363034	0.998908724688726	0.998962106954042	0.998022322669726	0.997699967655008	156	29648	24	28	30	46	84	112	0	0	0	0	0	0	29726	29722	29720	29704	29666	29638	54	54	54	54	54	54
C3_OESOPHAGUS	50_60	UKBB	OFFICIAL_TILASTOKESKUS	3.02811066202506	-13.4082440410287	-13.4233263317263	2.28236122130252	-13.4241526555372	-13.4217863756731	0.727473914457471	1957.10419378159	2202.69800915753	1.01376134436957	2543.82428993628	3936.56420922204	3.14781207171099e-05	0.994533685405302	0.995137690914134	0.0243615293350827	0.995789459800863	0.997279603529883	956	54818	728	628	487	384	294	132	3	1	1	1	0	0	54884	54984	55125	55228	55318	55480	159	161	161	161	162	162
C3_OESOPHAGUS	50_60	UKBB	OTHER_ILD_CVD_COMORB	4.01009428182765	-13.3259225698476	-13.2076044246632	-13.276248645354	-12.9906323670149	-12.6396019041583	1.06823574175267	4637.33520928329	5544.24312002382	7396.51664594769	6421.88428241346	9495.22385368851	0.000174075637073331	0.997707188985967	0.998099265587704	0.998567851782325	0.998385984942122	0.998937893367123	456	29688	404	262	163	105	69	29	1	0	0	0	0	0	29695	29837	29936	29994	30030	30070	44	45	45	45	45	45
C3_OESOPHAGUS	50_60	UKBB	OTHER_SYSTCON_FG	-11.645394213874	-11.6789582379996	-11.6573901461525	-11.6804952724738	-11.7401511843606	-11.4610782525407	2699.09702796803	2063.98035929487	2567.71262358579	3270.61627495021	4179.67598097044	12169.6512014635	0.996557496331728	0.99548522315346	0.996377624357418	0.997150485949533	0.997758851859188	0.999248572051517	228	44542	207	171	117	70	32	7	0	0	0	0	0	0	44437	44473	44527	44574	44612	44637	126	126	126	126	126	126
C3_OESOPHAGUS	50_60	UKBB	PAIN	0.610795887029899	1.11237023921269	0.254771090447683	0.568380786132812	0.54272987383139	1.31072691940056	1.01492220063936	0.599590248653085	1.01294448768065	1.01279707721739	1.01163666304525	1.01125093425888	0.547296972526858	0.0635651933842771	0.801415693603638	0.574661831292287	0.591622048592236	0.194925848318291	6472	48696	5048	4444	3503	2661	1926	940	6	6	4	3	2	1	49970	50574	51515	52357	53092	54078	144	144	146	147	148	149
C3_OESOPHAGUS	50_60	UKBB	PANCREATITIS	-11.9720242427321	-11.9697245431514	-12.0013252551767	-11.9092473157859	-11.9229926575825	-12.0682720311839	2675.22224923203	2151.30956874223	2543.77179445535	3141.07941723027	3028.62652119452	5235.70691893276	0.996429357813639	0.995560653253704	0.99623565422519	0.996974867382811	0.996858923633926	0.998160882656001	224	54842	190	150	110	69	52	24	0	0	0	0	0	0	54711	54751	54791	54832	54849	54877	165	165	165	165	165	165
C3_OESOPHAGUS	50_60	UKBB	PNEUMOBACTKNOWN	-12.0853689542326	-12.0375441540359	-12.1721105376117	-12.1183678121112	-12.1383857592511	-12.233992392414	3699.46917281611	3109.48847775521	3267.88592181089	3750.35231730678	4315.44028659324	7384.54487962432	0.997393487633291	0.996911213304193	0.99702807354794	0.997421831087984	0.997755728923053	0.998678143427827	138	47559	111	81	65	48	27	17	0	0	0	0	0	0	47452	47482	47498	47515	47536	47546	134	134	134	134	134	134
C3_OESOPHAGUS	50_60	UKBB	PNEUMONIA	-13.9128977151681	1.75709190922989	-13.852586831808	-13.8300158191058	-13.8558183249121	-13.8378446756021	3076.23554340527	1.01310040257467	2893.44400320505	3533.08321192683	3758.66937046191	6334.95880008618	0.996391417925585	0.0828522857573788	0.996180080580454	0.996876742704499	0.997058714829599	0.998257132494522	1288	53555	1121	806	540	362	218	93	1	1	0	0	0	0	53567	53882	54148	54326	54470	54595	154	154	155	155	155	155
C3_OESOPHAGUS	50_60	UKBB	POLLENALLERG	-13.0549515956775	-13.05800167299	-13.1033636116302	-13.1356266656469	-13.0941377624483	-13.1677326936817	5452.78286089005	4044.50632773102	4970.127593184	8093.54737849896	9145.66968242081	16520.1415261205	0.998089721407453	0.997423972424516	0.997896440440877	0.9987050537148	0.998857644420679	0.999364029086072	351	27334	306	257	166	86	50	18	0	0	0	0	0	0	27342	27391	27482	27562	27598	27630	37	37	37	37	37	37
C3_OESOPHAGUS	50_60	UKBB	PSOR_ARTHR_OTH	-11.9967230931623	-12.0090112804724	-11.8952519439094	-11.9060443677275	-11.8618363507255	-11.6494247675348	3798.59680582999	2829.78899758013	3413.61064633114	3908.02101897764	3983.3099876431	6424.21720935354	0.997480126290479	0.996613960991944	0.997219654012048	0.997569195702924	0.997623995589505	0.998553148069669	113	55668	86	78	57	46	31	15	0	0	0	0	0	0	55522	55530	55551	55562	55577	55593	173	173	173	173	173	173
C3_OESOPHAGUS	50_60	UKBB	PSOR_ENTE_ARTHR	-11.9728198827336	-11.9976061924087	-11.9070479159355	-11.9353041103375	-11.8778338264519	-11.7716051035865	3900.88542891428	2849.62333991259	3465.92603960817	3992.16916115082	3923.86861012609	6153.34283717407	0.99755109107684	0.996640722185167	0.997258905441045	0.997614584876703	0.997584749466882	0.998473614019627	121	44295	92	84	59	48	33	16	0	0	0	0	0	0	44198	44206	44231	44242	44257	44274	126	126	126	126	126	126
C3_OESOPHAGUS	50_60	UKBB	PULMONARYDG	0.707951907189587	0.757245617191439	-16.1188571595906	-16.123068107753	-16.117367166474	-16.1097849779374	1.02790888754929	0.737183913973881	3626.52642525537	3985.05793268145	3924.14847252565	6093.29056481804	0.490993059435558	0.304319719879754	0.996453646434166	0.996771863235881	0.996722916485689	0.99789051029153	6361	31517	4857	4261	3488	2836	2126	1024	3	2	0	0	0	0	32938	33534	34307	34959	35669	36771	80	81	83	83	83	83
C3_OESOPHAGUS	50_60	UKBB	PULM_ANXIETY	1.97537734138573	1.41713233388721	-13.4156725444414	2.14372334678434	-13.4311519425879	-13.4002731054503	1.01981427734541	1.01705924518756	1987.47984331477	1.01653495612448	2699.0637048504	4939.95312667994	0.052745692631423	0.163510163518547	0.994614246405752	0.0349572250216795	0.996029562206634	0.99783563575711	2228	47983	1878	1590	1122	758	442	155	3	2	1	1	0	0	48203	48491	48959	49323	49639	49926	127	128	129	129	130	130
C3_OESOPHAGUS	50_60	UKBB	PULM_IMMUNECOMORB	-15.0157555787661	-15.024380117353	-15.0328867007301	-15.0285801450259	-15.0393849229595	-15.0771216731227	6698.58069437838	4761.09172451808	5498.33445819549	6305.98921702863	6043.95930440803	8410.53709788786	0.998211437607766	0.997482152890779	0.997818522436116	0.998098464760282	0.998014599363372	0.998569675631747	2344	29380	1872	1593	1232	914	662	339	0	0	0	0	0	0	29808	30087	30448	30766	31018	31341	44	44	44	44	44	44
C3_OESOPHAGUS	50_60	UKBB	PULM_INFECTIONS	-16.1757978826256	-16.1474001715835	-16.1375473579563	-16.1378246849358	-16.1223625684623	-16.1255340449217	4553.10494466708	3275.71001205584	3571.54773967339	3861.97767613371	3735.27542628225	5896.44103416154	0.997165364647627	0.996066895705362	0.996394880591484	0.996665935235994	0.996556145727659	0.997817955180662	5617	43034	4189	3697	3104	2645	2044	978	0	0	0	0	0	0	44334	44826	45419	45878	46479	47545	128	128	128	128	128	128
C3_OESOPHAGUS	50_60	UKBB	PULM_MEDICATIO_COMORB	2.04874308459204	0.893118049807711	1.41891711140712	2.00377180424867	-12.5536986115468	-12.5248490780054	0.727274860613086	1.01197892165997	1.01213225454616	1.01219157558205	1625.15803660308	2859.49861070601	0.00484724914981951	0.37748156199058	0.16094248319645	0.047744342287979	0.993836720819648	0.996505208390622	2533	53227	2310	1783	1102	657	356	136	4	2	2	1	0	0	53297	53824	54505	54950	55251	55471	149	151	151	152	153	153
C3_OESOPHAGUS	50_60	UKBB	PULM_PNEUMONIA_SEPSIS	-13.6334210085224	1.65462286867568	-13.5739685989911	-13.5429812354683	-13.5754148179811	-13.5582686158504	2491.99744344402	1.01552184743511	2382.41582855903	2916.32438239701	3141.1362031562	5451.87821999934	0.995634890437411	0.103242625019466	0.995454025595543	0.996294754842057	0.996551699935845	0.998015744003736	1292	41675	1125	807	540	362	218	93	1	1	0	0	0	0	41721	42039	42306	42484	42628	42753	120	120	121	121	121	121
C3_OESOPHAGUS	50_60	UKBB	PULM_PSYCH_COMORB	3.13861645560538	-15.1066478455436	1.54583996436655	2.52815865181461	-15.1376127454914	-15.0645211543284	0.659153998093893	3639.12069052428	1.03862767445952	0.761292394453817	4923.96086674519	7600.52542074046	1.92080291281151e-06	0.996687846463828	0.136659004829496	0.000897349696684132	0.997547086827329	0.998418564466312	4030	30329	3171	2778	2178	1614	1122	521	6	3	3	2	0	0	31140	31533	32133	32697	33189	33790	42	45	45	46	48	48
C3_OESOPHAGUS	50_60	UKBB	Q17_CONGEN_MALFO_CIRCULATO_SYSTEM	-12.1035204218402	-12.163628818584	-12.1875539685883	-12.0962674204551	-12.0705951788752	-12.0569920929514	3146.94853303148	2358.82349393615	2882.96567109389	3227.83902694635	3384.27793963433	6360.39668089977	0.996931253191641	0.995885606256243	0.996627003824915	0.997009949273354	0.997154216856488	0.998487502814399	177	55626	143	119	83	64	43	19	0	0	0	0	0	0	55490	55514	55550	55569	55590	55614	170	170	170	170	170	170
C3_OESOPHAGUS	50_60	UKBB	Q17_CONGEN_MALFO_DEFORMAT_CHROMOSOMAL_ABNORMALITI	2.73051726790446	-13.193853292174	-13.1331203839846	-13.0367302709787	-13.0493906529684	-13.1225178215885	1.01315402299297	2163.64072861475	2453.16306796813	2859.61678564605	3029.99489313916	5141.51441422324	0.00703746257066744	0.995134540380234	0.995728509012517	0.996362530172696	0.996563731784859	0.997963587737413	684	55129	540	455	353	258	179	81	1	0	0	0	0	0	55106	55191	55293	55388	55467	55565	166	167	167	167	167	167
C3_OESOPHAGUS	50_60	UKBB	Q17_CONGEN_MALFO_DEFORMAT_MUSCULOS_SYSTEM	-11.9236110195891	-11.9241726221586	-11.9467107523537	-11.9149315878945	-11.779693682529	-11.8494709308542	3780.33680024497	2732.4123413987	3247.04036039209	3914.92529699326	4217.50904579361	7568.30208291429	0.997483385774882	0.99651806468105	0.997064380636578	0.997571671345038	0.997771475200639	0.998750775809005	125	55654	96	85	65	46	32	14	0	0	0	0	0	0	55511	55522	55542	55561	55575	55593	172	172	172	172	172	172
C3_OESOPHAGUS	50_60	UKBB	Q17_CONGEN_MALFO_URINARY_SYSTEM	4.54222994328651	-11.1102041662457	-11.0160466693439	-10.7830380668052	-11.0130029580787	-10.9732011926918	1.01434615547407	2053.26770160292	2088.56683723451	2378.20189730634	2533.82952347782	4069.69043095249	7.53498250948944e-06	0.995682678343818	0.995791615260709	0.996382312989174	0.996532096070129	0.997848647863027	101	55663	80	63	55	41	28	13	1	0	0	0	0	0	55512	55529	55537	55551	55564	55579	171	172	172	172	172	172
C3_OESOPHAGUS	50_60	UKBB	Q17_LVOTO_BROAD	3.64288117383727	-11.7986842294843	-11.7467459270572	-11.782421203162	-11.8505683865134	-12.1062944265311	1.0119247971406	1797.50950608975	2463.10405412111	2960.3422773572	3490.45822193765	8893.7581590628	0.000318275351580398	0.99476279799747	0.996194837294477	0.99682435804182	0.997291081346372	0.99891390992922	177	55604	164	123	72	41	24	6	1	0	0	0	0	0	55445	55486	55537	55568	55585	55603	171	172	172	172	172	172
C3_OESOPHAGUS	50_60	UKBB	Q17_VACTREL	3.47127998007035	-12.490343046258	-12.4084234915448	-12.2824110629103	-12.3674895189431	-12.345981540403	1.01314561643773	2265.37549345097	2502.82690251755	2854.47827799084	3222.50726641834	5364.82313488256	0.000611999489845866	0.995600816989615	0.996044293370846	0.996566827643472	0.996937848729791	0.998163842662343	293	55525	237	191	146	105	70	31	1	0	0	0	0	0	55411	55457	55502	55543	55578	55617	169	170	170	170	170	170
C3_OESOPHAGUS	50_60	UKBB	R18_ABDOMI_PELVIC_PAIN	-14.9900039309598	1.01892511131	1.22661369743402	-14.9645708573569	-14.9524505743513	-14.9553627608073	3975.6784977126	1.02123836359722	1.02144116146394	3749.34412929074	3693.79077891576	5325.38387601833	0.996991641962076	0.318407946612877	0.229803285348583	0.996815451467347	0.99677017525049	0.997759290665026	3475	46142	2640	2355	1923	1485	1087	572	2	2	1	0	0	0	46893	47178	47610	48048	48446	48961	82	82	83	84	84	84
C3_OESOPHAGUS	50_60	UKBB	R18_ABNORMALITI_BREAT	2.26877772864556	-13.8454151034064	-13.8219815858604	-13.8501121657325	-13.8337675600124	-13.827939633266	1.01844537444045	2430.8865207591	2884.51434462645	3508.62090837638	3481.40877073259	5267.79962813103	0.0259013809009705	0.99545557428249	0.996176720866832	0.996850397278169	0.996829524702815	0.997905560642165	1232	46771	1006	831	580	407	300	127	1	0	0	0	0	0	46885	47060	47311	47484	47591	47764	111	112	112	112	112	112
C3_OESOPHAGUS	50_60	UKBB	R18_ABNORMALITI_GAIT_MOBIL	-12.0331317630971	-12.0517036883437	-12.0473260489089	-11.9332140065124	-11.9196903834538	-11.9671315290912	2071.1924740595	1663.37161090546	2443.98629750385	3293.32733559644	3865.89487501114	6127.95774402728	0.995364508049739	0.994219100463774	0.996066943364111	0.997108909801104	0.997539891237335	0.998441832693066	379	54474	341	232	122	73	39	15	0	0	0	0	0	0	54350	54459	54569	54618	54652	54676	162	162	162	162	162	162
C3_OESOPHAGUS	50_60	UKBB	R18_ABNORMALITI_HEART_BEAT	-14.0466846773235	-14.0163517784924	-14.0133358468693	2.40956243744107	-13.9962681327065	-13.9925853939367	3464.17816472717	2616.37761868498	3038.84287180858	1.01635421391346	3794.87516630376	6447.09003374293	0.996764715442014	0.995725625723634	0.996320644020823	0.0177501115686171	0.997057246827752	0.99826829483875	1287	46982	1085	896	653	457	291	121	1	1	1	1	0	0	47077	47266	47509	47705	47871	48041	106	106	106	106	107	107
C3_OESOPHAGUS	50_60	UKBB	R18_ABNORMAL_BLOOD_P_READI_WO_DIAGNOSIS	-13.0342568213838	-12.9742989930296	-13.0014871045567	-13.0083044098495	-13.0205526899031	-12.7973643150353	3846.0665498042	3036.67764531589	3985.03064914574	4740.78397885371	5393.25816530253	9766.56217113887	0.997295987410174	0.996591023951876	0.997396841244676	0.997810675982502	0.998073726946857	0.998954512723607	331	45993	287	241	151	100	56	25	0	0	0	0	0	0	45934	45980	46070	46121	46165	46196	103	103	103	103	103	103
C3_OESOPHAGUS	50_60	UKBB	R18_ABNORMAL_FINDI_DIAGNOST_IMAGI_FUNCTION_STUDI_WO_DIAGNOSIS	1.96916201881213	-13.5695458809219	-13.5544583071283	-13.5325389672384	-13.5956445911899	-13.6449785516145	1.01286461288696	1858.97920021383	2256.76879608922	2722.95007190429	2998.01191437436	4897.18428405503	0.0518772126959757	0.994175924610654	0.99520782633548	0.996034683274402	0.996381696256596	0.997776864622511	1380	54778	1177	918	623	419	272	108	1	0	0	0	0	0	54822	55081	55376	55580	55727	55891	158	159	159	159	159	159
C3_OESOPHAGUS	50_60	UKBB	R18_ABNORMAL_FINDI_DIAGNOST_IMAGI_LUNG	-12.0127252240855	-12.0625084855833	-12.0454017277479	-12.0801743526321	-12.147298718676	-12.1281503310086	2453.76534401765	2054.62931190444	2518.00607041526	3392.36241095901	3598.64390206271	7328.65266239651	0.996093868663392	0.995315732165783	0.996183169085736	0.997158745714766	0.997306728878632	0.998679585466931	293	53355	261	171	113	64	46	15	0	0	0	0	0	0	53242	53332	53390	53439	53457	53488	145	145	145	145	145	145
C3_OESOPHAGUS	50_60	UKBB	R18_ABNORMAL_FINDI_DIAGNOST_IMAGI_OTHER_BODY_STRUCTURES	3.12265589982561	-13.0793355612258	-13.114527283818	-13.1679424301083	-13.1595318617312	-13.3044939354163	1.01389505078137	2597.07614900779	3363.10652139638	4025.23848419567	4663.14295800213	7123.97067293763	0.00207097171476106	0.995981728991654	0.996888634880886	0.997389849256324	0.997748348386918	0.998509897834094	442	53562	376	312	199	130	78	34	1	0	0	0	0	0	53477	53541	53654	53723	53775	53819	150	151	151	151	151	151
C3_OESOPHAGUS	50_60	UKBB	R18_ABNORMAL_FINDI_EXAMI_BLOOD_WO_DIAGNOSIS	2.630983017073	-13.3859512585182	-13.366249413677	-13.3453312891473	-13.3060896579302	-13.3068925256398	0.725182246494022	1721.92270244002	2179.74763675807	2791.12257112121	2822.10664975747	5357.8940284506	0.00028559197336727	0.993797435708235	0.99510738902597	0.9961850499389	0.996238028719615	0.998018371933649	1013	55040	922	712	447	273	175	56	2	0	0	0	0	0	54960	55170	55435	55609	55707	55826	169	171	171	171	171	171
C3_OESOPHAGUS	50_60	UKBB	R18_ABNORMAL_FINDI_EXAMI_OTHER_BODY_FLUIDS_SUBST_TISSU_WO_DIAGNOSIS	-11.7716480277793	-11.7848593440197	-11.6765388855104	-11.657102144162	-11.6102698461718	-11.593575767152	4093.18768160938	3087.10810763227	3701.16496910139	4194.65647535903	3783.21329456966	4649.95862004604	0.997705357291203	0.996954128538416	0.997482815620572	0.99778265278524	0.997551382966078	0.998010664979829	106	55480	77	75	52	44	35	22	0	0	0	0	0	0	55336	55338	55361	55369	55378	55391	173	173	173	173	173	173
C3_OESOPHAGUS	50_60	UKBB	R18_ABNORMAL_INVOLU_MOVEM	-12.0570109626973	-12.0490007710182	-12.0745103431839	-12.1685417822489	-12.0173830004394	-12.0606453904703	3436.14101950895	2575.62032369687	3154.08169892199	4248.00603018031	4124.68962680298	5606.50348636108	0.997200323531212	0.996267432534753	0.996945531926512	0.997714438664039	0.9976753473208	0.998283601294128	147	53791	120	95	70	44	31	15	0	0	0	0	0	0	53664	53689	53714	53740	53753	53769	154	154	154	154	154	154
C3_OESOPHAGUS	50_60	UKBB	R18_ABNORMAL_RESULTS_FUNCTION_STUDI	-13.0550343183212	-13.0869816533133	-13.0291935022093	-12.938019435739	-13.0886502594799	-13.1188090368668	2750.56836410318	2137.1029056026	2494.29034091428	2965.31070718065	3278.34712600121	5539.67237328837	0.996213011336021	0.995114023138391	0.995832183251457	0.996518741467063	0.996814491016713	0.998110486559927	655	53773	555	442	306	213	139	55	0	0	0	0	0	0	53724	53837	53973	54066	54140	54224	149	149	149	149	149	149
C3_OESOPHAGUS	50_60	UKBB	R18_ABNORMAL_WEIGHT_LOSS	3.89237357624156	-12.7790311349892	-12.7951133021977	2.78354162674932	-12.7253169582463	-12.6631172912921	0.527229868578078	1601.09467632777	1940.66516248643	1.012194318665	2427.24997175674	4008.11976030078	1.55125363952367e-13	0.993631804826248	0.994739458618912	0.00595939619571014	0.995816958476228	0.997479194840947	842	55272	694	576	410	281	192	84	5	1	1	1	0	0	55253	55371	55537	55666	55755	55863	162	166	166	166	167	167
C3_OESOPHAGUS	50_60	UKBB	R18_ANOREXIA	-11.9789795363648	-11.9882735796484	-11.9400381600646	-11.8887462749408	-11.9702573375861	-11.7426296146668	3633.93842733192	2835.02262305102	3278.13175492448	4059.55037132907	4271.51794195865	7282.90321961559	0.997369843846407	0.996626048125483	0.997093847425612	0.99766332902095	0.997764056911951	0.998713526936894	135	55677	114	85	69	41	23	10	0	0	0	0	0	0	55527	55556	55572	55600	55618	55631	171	171	171	171	171	171
C3_OESOPHAGUS	50_60	UKBB	R18_ASCITES	-11.9279841073688	-11.886146153256	-11.8339327799278	-11.8530836690153	-12.0391488416981	-12.3259960597661	3845.1501609886	3462.01946280202	5043.51118117155	6272.67698733716	7502.20516096508	10937.583969145	0.99752489793675	0.997260629533329	0.998127870989935	0.998492288563845	0.998719596884244	0.99910083251487	222	43833	206	97	46	27	20	7	0	0	0	0	0	0	43772	43881	43932	43951	43958	43971	77	77	77	77	77	77
C3_OESOPHAGUS	50_60	UKBB	R18_CARDIAC_MURMU_OTHER_CARDIAC_SOUNDS	-11.8658858433271	-11.9162799891905	-11.8118983899009	-11.7663309520146	-11.7391080213622	-11.7488732340877	3289.0389727014	2614.84683868974	3315.7053065271	4032.58712675631	4695.27232485086	6689.02510863152	0.997121473276667	0.996363923585993	0.997157614880163	0.997671926188426	0.998005133112298	0.998598564127355	164	45802	139	119	77	52	31	17	0	0	0	0	0	0	45727	45747	45789	45814	45835	45849	100	100	100	100	100	100
C3_OESOPHAGUS	50_60	UKBB	R18_CONVU_NOT_ELSEW_CLASSIFIED	4.09828067014369	-12.474582803404	-12.4421556718671	-12.4594128716523	-12.2869666542644	-12.3115888514458	1.02288392901445	3082.1770234012	3793.87710562602	4406.70298627012	4665.1918031156	6569.28024783259	6.16006014435936e-05	0.996770707921088	0.997383313733717	0.997744082151012	0.997898570932928	0.998504673184494	272	46129	224	157	114	84	54	28	1	0	0	0	0	0	46091	46158	46201	46231	46261	46287	85	86	86	86	86	86
C3_OESOPHAGUS	50_60	UKBB	R18_COUGH	3.21881909139066	-13.1786737225869	-13.1596781012419	-13.1607850767573	-13.1896717385983	-13.1896761530823	1.01934535834657	2859.80097451986	3469.02614429556	4363.73777335116	4725.66859537221	8981.00912760854	0.00159001855884126	0.9963231626352	0.99697324887092	0.997593629166744	0.997773051248444	0.998828212394402	478	46167	414	332	225	146	89	28	1	0	0	0	0	0	46130	46212	46319	46398	46455	46516	100	101	101	101	101	101
C3_OESOPHAGUS	50_60	UKBB	R18_DISTU_SKIN_SENSA	-13.0300562895159	-13.0173790533568	-12.9671456838618	-12.9790616414328	-12.8852356250647	-12.9462687431941	3016.46463444636	2163.57146795347	2478.98000754217	2837.28131793251	2861.3064795167	4560.95690172499	0.996553432687635	0.99519946382214	0.995826413232218	0.996350112794638	0.996406922539524	0.997735209013877	549	54425	437	396	312	241	167	72	0	0	0	0	0	0	54376	54417	54501	54572	54646	54741	161	161	161	161	161	161
C3_OESOPHAGUS	50_60	UKBB	R18_DIZZI_GIDDI	-12.3962964690919	2.23772100360774	2.58079828292121	-12.3045462288655	-12.2950922188119	-12.2652680291818	1951.34331897364	1.01388882241142	1.01409331030558	2125.39359011603	2235.71119040203	3067.0215017292	0.99493131375645	0.0273093484004724	0.0109299092599048	0.995380830793677	0.995612127877288	0.996809203357586	713	53958	599	501	368	251	155	66	2	2	1	0	0	0	53924	54022	54155	54272	54368	54457	146	146	147	148	148	148
C3_OESOPHAGUS	50_60	UKBB	R18_DYSPHAGIA	2.7049397715864	-13.0289046855462	-13.1236346886729	2.78354962743827	-13.091526594963	-13.2043348974024	1.02208254870348	1926.42004975046	2313.25549167463	1.01884637637092	3202.95648196522	5342.49924606898	0.00813299036295867	0.994603730041846	0.995473440193822	0.00629396409224958	0.99673879494707	0.998027978341451	1014	44620	865	751	532	355	213	75	2	1	1	1	0	0	44666	44780	44999	45176	45318	45456	101	102	102	102	103	103
C3_OESOPHAGUS	50_60	UKBB	R18_DYSPNOEA	-15.8010171765609	-15.7192979878268	-15.6375966844619	-15.6819784164316	-15.636842138152	-15.6805013279483	4049.05551889483	3287.34368620404	3841.62398940543	4915.48178840449	4951.68867497315	7616.66380045153	0.996886346558501	0.99618471977018	0.996752164568747	0.997454494233851	0.997480379926019	0.998357388299483	922	31334	770	618	418	272	199	82	0	0	0	0	0	0	31425	31577	31777	31923	31996	32113	61	61	61	61	61	61
C3_OESOPHAGUS	50_60	UKBB	R18_ELEVATED_BLOOD_GLUCOSE_LEVEL	-12.1246145859091	-12.2129943510941	-12.2844088176607	-11.997859335728	-12.0586206788219	-11.6225915317676	3182.30597405835	3059.38441296357	4151.86902256974	4422.77332908793	4964.60394603192	9458.58673104742	0.996960059950964	0.996814871086054	0.99763924974993	0.997835544742354	0.998062004963872	0.999019569807868	136	53699	127	86	39	29	18	8	0	0	0	0	0	0	53548	53589	53636	53646	53657	53667	160	160	160	160	160	160
C3_OESOPHAGUS	50_60	UKBB	R18_ENLARGED_LYMPH_NODES	4.6153336820109	-11.9942060805784	-12.0661491963634	-12.0835647286634	-12.134335864944	-12.05856545325	0.73519214702849	2264.63483799304	2755.90785163924	3362.94592354707	3719.24125395416	6048.26236988183	3.43564198073369e-10	0.995774176503299	0.996506645391659	0.997133088307189	0.997396839461348	0.998409239507456	294	46256	250	175	119	82	52	27	2	0	0	0	0	0	46198	46273	46329	46366	46396	46421	100	102	102	102	102	102
C3_OESOPHAGUS	50_60	UKBB	R18_FAECAL_INCONTINENCE	-12.6673361669236	-12.6866669548148	-12.7799609395179	-12.6476223448998	-12.6325133372115	-12.479554729454	5952.07162918849	4364.03659523302	5711.53432442488	6987.87241841523	7531.77330451468	12750.4498370571	0.998301924950834	0.997680477417513	0.998214678502616	0.998555878458284	0.998661765002382	0.999219067359834	236	43814	203	172	109	72	44	17	0	0	0	0	0	0	43782	43813	43876	43913	43941	43968	65	65	65	65	65	65
C3_OESOPHAGUS	50_60	UKBB	R18_FEVER_OTHER_UNKNO_ORIGIN	-13.0286106009032	-13.0177733701492	-13.0348334624301	-13.0247031533544	-12.9790791991914	-12.8734681983147	3177.31789272979	2450.09534800542	3159.06879630035	3682.1041291394	3895.38439583649	6607.45103790795	0.996728278860732	0.995760723545804	0.996707807416746	0.997177649648514	0.99734152353321	0.998445461803337	622	46480	523	430	264	191	124	52	0	0	0	0	0	0	46484	46577	46743	46816	46883	46955	95	95	95	95	95	95
C3_OESOPHAGUS	50_60	UKBB	R18_FLATU_RELATED_CONDI	-12.8842324203885	-12.847376833125	-12.804821591104	-12.7099970973167	-12.7612487561584	-12.8187708391383	5260.82722229609	3756.7385835455	4401.53679045188	5651.66837997662	5611.33754170467	9938.65870276637	0.998045911904177	0.997271382233989	0.997678820937646	0.998205644559828	0.998185460328015	0.998970897702484	313	43756	257	237	178	125	77	30	0	0	0	0	0	0	43746	43766	43825	43878	43926	43973	66	66	66	66	66	66
C3_OESOPHAGUS	50_60	UKBB	R18_GANGRENE_NOT_ELSEW_CLASSIFIED	-12.1275768579113	-12.1888744691201	-12.1576774703066	-12.1405461369158	-12.1035125316594	-12.2559219912237	4777.97358715039	3908.22799748302	4252.34991459636	5145.14825968187	6785.97911429342	11983.6620306814	0.997974790825399	0.997511583512318	0.997718811920904	0.998117304916294	0.998576889127197	0.999183988232857	104	45715	86	61	48	32	18	7	0	0	0	0	0	0	45635	45660	45673	45689	45703	45714	98	98	98	98	98	98
C3_OESOPHAGUS	50_60	UKBB	R18_GENERAL_SYMPTOMS_SIGNS	2.82538967753207	-15.1493788257044	-15.1337081515879	1.05968517856422	1.07504872428765	-15.1398391347336	0.415959863928036	2307.71750696272	2720.46704724978	1.01329394810455	1.01185819939251	5067.08534289883	1.10239334181407e-11	0.994762197445211	0.995561464412563	0.295661416916756	0.288031454114208	0.997616020827052	4614	50765	3799	3135	2217	1578	1093	494	9	2	2	2	1	0	51433	52097	53015	53654	54139	54738	138	145	145	145	146	147
C3_OESOPHAGUS	50_60	UKBB	R18_HAEMORRHAGE_RESPI_PASSA	3.41411237594294	-13.4697917309161	-13.5002709125611	-13.5613249488509	-13.6068783830491	-13.7293279992343	1.01897240556051	3480.09478208503	4138.02344721912	5018.01379343436	5108.50705464822	10184.7835142712	0.000806528531513123	0.996911776058378	0.997396912135336	0.997843696913806	0.997874779220415	0.998924433149927	359	46019	306	245	175	128	91	28	1	0	0	0	0	0	45968	46029	46099	46146	46183	46246	103	104	104	104	104	104
C3_OESOPHAGUS	50_60	UKBB	R18_HEADACHE1	-13.9845238872483	-13.999118291504	-13.9887621646411	-13.9876697524047	-13.9680299186082	-14.0041094052808	4054.16702571737	2954.61421317835	3396.48289728747	3756.78251172586	3706.04785197652	5907.22630920683	0.997247766680118	0.996219594927711	0.996713840128584	0.997029234480371	0.996992794082493	0.99810847737479	1206	46689	951	839	662	513	364	153	0	0	0	0	0	0	46855	46967	47144	47293	47442	47653	89	89	89	89	89	89
C3_OESOPHAGUS	50_60	UKBB	R18_HEARTBURN	-12.7590634897748	-12.817530436561	-12.8295259490922	-12.8346827651471	-12.7402323220409	-12.7660217984185	5223.41692756253	4039.90161181402	4605.06688722637	5912.25237909968	6810.97640434534	10807.1301096886	0.998051036364441	0.997468529318802	0.99777712947802	0.998267904256938	0.998507522543111	0.999057491746318	279	43795	239	219	155	106	61	18	0	0	0	0	0	0	43771	43791	43855	43904	43949	43992	64	64	64	64	64	64
C3_OESOPHAGUS	50_60	UKBB	R18_HEPATOM_SPLENO_NOT_ELSEW_CLASSIFIED	-12.1095997874919	-12.0663057609919	-12.1188748476951	-12.0371912220785	-11.8428133661918	-12.2983841835029	5229.87311086581	4475.6606070954	5696.01326058541	6950.55384960905	9942.89656291852	18015.1608704187	0.998152526099688	0.997848919242287	0.998302416901476	0.998618198716475	0.999049653624844	0.999455309326892	100	43620	91	64	39	27	13	4	0	0	0	0	0	0	43564	43591	43616	43628	43642	43651	65	65	65	65	65	65
C3_OESOPHAGUS	50_60	UKBB	R18_LOCALIZED_SWELL_MASS_LUMP_SKIN_SUBCU_TISSUE	-11.9855975803792	-11.979640414467	-11.8997901647857	-11.9538358598265	-11.9650203428128	-12.1160261532323	3020.08216828667	2307.17779660364	2629.25979328474	2835.24738279575	2931.65228018044	4158.29363681936	0.996833497360242	0.995857134549654	0.996388859534118	0.996636006834641	0.996743584304909	0.997675205896513	206	54261	165	135	107	84	56	29	0	0	0	0	0	0	54141	54171	54199	54222	54250	54277	161	161	161	161	161	161
C3_OESOPHAGUS	50_60	UKBB	R18_MALAI_FATIG	-13.0120402577424	-13.047598487551	-12.9928601935156	-12.9293258007969	-13.0067704330364	-13.163041091906	3815.34015428247	3149.19862034756	3766.79691453859	4791.14761731389	4553.36769328558	6738.52408145193	0.997278857066379	0.996694254996252	0.997247852159974	0.997846842188742	0.997720832601254	0.998441412324977	484	46470	406	301	214	138	102	44	0	0	0	0	0	0	46451	46556	46643	46719	46755	46813	97	97	97	97	97	97
C3_OESOPHAGUS	50_60	UKBB	R18_MOUTH_BREAT	-12.7894398571345	-12.9501143749754	-12.7517497332633	-12.7361827121496	-12.8487844878271	-12.8581211749218	9237.75960400776	7181.42803509	8078.1507231864	8560.35846630797	9365.65626820347	13567.5545618437	0.998895349762192	0.998561192750253	0.998740501340148	0.998812900202658	0.998905379051027	0.99924383611034	185	31145	137	124	100	82	58	30	0	0	0	0	0	0	31139	31152	31176	31194	31218	31246	54	54	54	54	54	54
C3_OESOPHAGUS	50_60	UKBB	R18_NAUSEA_VOMITI	2.13940810508582	-14.0716946712394	2.61716891659739	2.25598601413609	-14.0058517201353	-13.9258085068458	1.02028391843514	2551.73228591604	0.731173281396499	1.0170540601564	3505.37512503487	5353.9250031462	0.0360046192564388	0.995600035678203	0.000344370890408637	0.0265441005792624	0.996812032174534	0.997924667403987	1591	45086	1286	1058	790	594	395	192	4	3	3	1	0	0	45285	45513	45781	45977	46176	46379	102	103	103	105	106	106
C3_OESOPHAGUS	50_60	UKBB	R18_OEDEMA_NOT_ELSEW_CLASSIFIED	-12.0433100825014	-12.054316901899	-12.0552310664039	-11.9306086113258	-11.9662296865619	-11.7888789038737	3123.49687175416	2521.07684384262	3264.82223232724	4660.44206880802	5675.40627565043	7400.19450853831	0.996923593087745	0.996184996612397	0.997053848509022	0.997957438827888	0.99831771288606	0.998728930641321	263	46359	237	154	89	44	29	16	0	0	0	0	0	0	46293	46376	46441	46486	46501	46514	92	92	92	92	92	92
C3_OESOPHAGUS	50_60	UKBB	R18_OTHER_ABNORMAL_FINDI_BLOOD_CHEMIS	2.16770015917375	-13.1306248241286	-13.0822255144859	-13.1072887175672	-12.9597874341069	-13.0403052936316	1.01295989999979	1689.77008075043	2147.53655921492	2786.99547954905	2808.59068522103	5231.01525109489	0.0323574815412728	0.993799974620827	0.995139528053133	0.99624754872195	0.996318303815289	0.998010969766678	749	54590	681	534	345	207	127	40	1	0	0	0	0	0	54491	54638	54827	54965	55045	55132	166	167	167	167	167	167
C3_OESOPHAGUS	50_60	UKBB	R18_OTHER_SKIN_CHANG	-11.3452993985554	-11.3713329110457	-11.2665440721217	-11.2216577136968	5.65799778103021	-10.8090583113539	2730.458555348	2303.4117924385	2703.67065555237	3519.06643318489	1.01694601807093	8267.75761066382	0.996684727859113	0.996061071606126	0.996675121826105	0.99745569672178	2.64091180747723e-08	0.998956866094443	106	54205	91	66	50	30	17	5	1	1	1	1	1	0	54059	54084	54100	54120	54133	54145	160	160	160	160	160	161
C3_OESOPHAGUS	50_60	UKBB	R18_OTHER_SYMPTOMS_SIGNS_INVOLVI_CIRCULATO_RESPI_SYSTEMS	4.57944719520871	-12.0843232212171	-12.08892019245	-12.0246841354137	-12.2355809112541	-12.0048657576297	1.0224774624141	3003.99543465866	3673.40109804621	4621.36123984415	4871.63588480813	8977.2863774811	7.50723713349604e-06	0.996790318384058	0.997374219392253	0.997923923602548	0.997996038483072	0.9989330301179	131	45753	117	89	60	43	24	9	1	0	0	0	0	0	45665	45693	45722	45739	45758	45773	101	102	102	102	102	102
C3_OESOPHAGUS	50_60	UKBB	R18_OTHER_SYMPTOMS_SIGNS_INVOLVI_COGNITIVE_FUNCTIONS_AWARE	3.37845462200908	-12.3471767260892	-12.3265803638611	-12.3873125026585	-12.4979612035824	-12.5782302163284	1.01492088552083	2071.79683275865	2642.61635785837	3237.27684358802	3819.49759071889	6659.79871052306	0.000872253397863345	0.995244918224373	0.99627825186763	0.996946933563535	0.997389208330624	0.998493052093391	358	53843	320	217	140	86	50	18	1	0	0	0	0	0	53730	53833	53910	53964	54000	54032	150	151	151	151	151	151
C3_OESOPHAGUS	50_60	UKBB	R18_OTHER_SYMPTOMS_SIGNS_INVOLVI_DIGES_SYSTEM_ABDOMEN	-14.9294007740356	-14.9214569427846	-14.9550458021144	-14.9648845733087	-14.9767332734493	-14.9382741699595	5219.41626710234	3856.42048736461	4469.81311192269	5473.6368371835	5894.13922081644	10411.3229939397	0.997717767365764	0.996912792458251	0.9973304526184	0.997818591946191	0.997972614669638	0.99885518735298	2357	45724	1960	1724	1317	893	559	221	0	0	0	0	0	0	46048	46284	46691	47115	47449	47787	73	73	73	73	73	73
C3_OESOPHAGUS	50_60	UKBB	R18_OTHER_SYMPTOMS_SIGNS_INVOLVI_NERVOUS_MUSCULOS_SYSTEMS	-13.0538478732896	-13.0509728290524	-13.0338023923347	-12.9922524690204	-12.8568294222274	-12.926905893313	3002.67813204938	2384.53504124519	2940.72515035847	3733.03561412481	4352.0512898202	7706.57507145071	0.996531286268231	0.995633061559153	0.996463649230158	0.997223091928624	0.997642892950336	0.998661639742831	464	54640	409	317	203	124	76	30	0	0	0	0	0	0	54533	54625	54739	54818	54866	54912	162	162	162	162	162	162
C3_OESOPHAGUS	50_60	UKBB	R18_OTHER_SYMPTOMS_SIGNS_INVOLVI_URINARY_SYSTEM	-13.1462231132733	-13.1036038926388	-13.1187867647115	-13.1149254986187	-13.1499014646987	-13.2003517111904	3134.97038479086	2250.93527061717	2559.63381521237	2986.85157940413	2878.91687139257	4771.60278485535	0.996654150940491	0.995355217752581	0.995910652716116	0.996496590919035	0.996355550597691	0.997792703234515	443	50680	350	327	262	185	144	66	0	0	0	0	0	0	50627	50650	50715	50792	50833	50911	146	146	146	146	146	146
C3_OESOPHAGUS	50_60	UKBB	R18_PAIN_ASSOCIATED_W_MICTU	-12.0282804919273	-12.0774860148057	-12.1108511642005	-12.0053748940583	-12.0951725567707	-12.1303679145592	3552.01559569029	2656.23838256986	2939.77245764739	3627.32112711596	3265.91547514798	5696.10714084376	0.997298108441004	0.996372160539383	0.996712999400974	0.997359239656261	0.997045076807319	0.998300834987668	130	50438	103	85	75	50	44	19	0	0	0	0	0	0	50320	50338	50348	50373	50379	50404	145	145	145	145	145	145
C3_OESOPHAGUS	50_60	UKBB	R18_PAIN_NOT_ELSEW_CLASSIFIED	-12.9209888379817	-12.9174966140583	-12.9410736508381	-13.0054137828308	-12.9498403860824	-12.9361636941554	5025.52698906078	3897.25112452228	4567.33121743456	5422.11763395357	5038.55450434169	7651.78215265829	0.997948584065254	0.997355404639893	0.997739277368136	0.99808620734283	0.997949319328682	0.998651090665561	274	46020	216	170	120	98	75	41	0	0	0	0	0	0	45991	46037	46087	46109	46132	46166	87	87	87	87	87	87
C3_OESOPHAGUS	50_60	UKBB	R18_PAIN_THROAT_CHEST	-15.1187558488407	-15.1235662478958	0.931363955440097	-15.1368522939167	-15.1341508030797	-15.1753308586217	3698.48654078764	2710.92546628594	1.01672787122539	3616.7350991187	3582.78061053272	5366.53973764511	0.996738398763579	0.995548827301894	0.35964562853294	0.996660682865841	0.996629637516558	0.997743770352513	3472	47949	2757	2497	1918	1421	1018	464	1	1	1	0	0	0	48557	48817	49396	49893	50296	50850	106	106	106	107	107	107
C3_OESOPHAGUS	50_60	UKBB	R18_POLYURIA	-13.1012143126369	-13.0578436973219	-12.9963481228946	-12.9866195850144	-13.0025404959684	-12.9960751899419	3950.26830006551	2917.1543012937	3295.71844804746	3974.23617983097	4137.78005350085	6805.71970411888	0.997353790509778	0.996428499827194	0.996853627273584	0.997392755650472	0.997492735451208	0.998476375476229	278	50554	217	196	151	112	79	39	0	0	0	0	0	0	50471	50492	50537	50576	50609	50649	144	144	144	144	144	144
C3_OESOPHAGUS	50_60	UKBB	R18_RASH_OTHER_NONSPECIFIC_SKIN_ERUPT	-11.9753024341155	-12.0483707043395	-11.9663049616888	-11.9082838579314	-11.8992811549821	-11.7855443782987	2384.72749345905	1949.77701035477	2417.91924952406	2782.92305520021	2893.45514493649	4765.29453858527	0.995993307918156	0.995069616813663	0.99605127797139	0.99658581762708	0.996718723643267	0.998026670914566	275	54326	239	183	130	92	56	21	0	0	0	0	0	0	54202	54258	54311	54349	54385	54420	160	160	160	160	160	160
C3_OESOPHAGUS	50_60	UKBB	R18_RETEN_URINE	2.43059777026221	-13.374432684255	-13.3230971381313	-13.297599403179	-13.2538953078095	-13.1405837656186	1.01328159109576	2181.16893812579	2934.12869213669	3855.87503252699	3957.20809283282	5740.4348603795	0.0164516497031583	0.995107583694529	0.996377031107226	0.997248373420056	0.997327646558645	0.998173542596554	624	51500	546	417	250	157	96	51	1	0	0	0	0	0	51425	51554	51721	51814	51875	51920	152	153	153	153	153	153
C3_OESOPHAGUS	50_60	UKBB	R18_SOMNO_STUPOR_COMA	-11.0862316600627	-11.0919381744645	-11.0108703577848	-10.8055625998398	-11.0524575154325	-11.4147484798295	2372.5137412955	1895.49369609166	2553.79475065582	2941.88504955451	3175.73294827573	9771.02775815686	0.996271675592421	0.995331012849812	0.996559873796555	0.997069371495351	0.997223139491953	0.99906789237209	113	53306	98	71	43	29	19	3	0	0	0	0	0	0	53176	53203	53231	53245	53255	53271	145	145	145	145	145	145
C3_OESOPHAGUS	50_60	UKBB	R18_SPEECH_DISTU_NOT_ELSEW_CLASSIFIED	-12.1258555020608	-12.1288379561957	-12.0700180771524	-12.0865720903351	-11.9886586000867	-12.127864873708	2677.60843705663	2046.49594254987	2504.82009499585	2969.09155339939	3342.1054689903	4741.67960683488	0.996386701024689	0.995271255763768	0.996155235331379	0.996751982060629	0.997137868575343	0.997959240946248	220	55425	191	151	106	74	45	21	0	0	0	0	0	0	55284	55324	55369	55401	55430	55454	170	170	170	170	170	170
C3_OESOPHAGUS	50_60	UKBB	R18_SYMPTOMS_SIGNS_ABNORMAL_CLINI_LABOR_FINDI_NOT_ELSEW_CLASSIFIED	1.85040788395801	0.128541006381632	0.791416121827783	-15.527064472948	0.0017672650211779	-15.5378726211707	0.458073828290144	0.732866846720476	0.608495181791384	2376.44252332454	1.01668151296144	3535.58789195275	5.35559688958131e-05	0.860769455870794	0.193391305073414	0.994786864504149	0.998613063435146	0.996493542475835	12639	39646	10067	8852	6860	5065	3598	1701	11	5	3	0	1	0	42131	43346	45338	47133	48600	50497	76	82	84	87	86	87
C3_OESOPHAGUS	50_60	UKBB	R18_SYMPTOMS_SIGNS_CONCERNI_FOOD_FLUID_INTAKE	3.94466995302988	-13.8312136064453	-13.8386906111922	2.86369707781017	-13.8031521563908	-13.7307945352732	0.537280533408426	2841.27737263691	3418.55681294115	1.01718319459505	4311.82181644704	7081.79979132232	2.10553412610758e-13	0.99611594830035	0.996770085147724	0.00487285538014817	0.99744578889057	0.998452994658716	1004	47095	826	678	483	328	223	98	5	1	1	1	0	0	47169	47317	47512	47667	47772	47897	99	103	103	103	104	104
C3_OESOPHAGUS	50_60	UKBB	R18_SYMPTOMS_SIGNS_INVOLVI_CIRCULATO_RESPI_SYSTEMS	1.84746101509088	-14.6133763104701	0.412416864810672	0.74708947460385	-14.6401385380987	-14.6796611998811	0.60579221185034	1603.56444464079	1.01407366295272	1.01414073788546	2186.72807677116	3376.08367363859	0.00229099634814482	0.992728932102712	0.684233334169166	0.461321604983434	0.994658204937186	0.996530702655976	5507	50196	4435	3853	2911	2135	1501	673	5	2	2	1	0	0	51143	51725	52667	53443	54077	54905	120	123	123	124	125	125
C3_OESOPHAGUS	50_60	UKBB	R18_SYMPTOMS_SIGNS_INVOLVI_COGNITION_PERCEP_EMOTIONAL_STATE_BEHVI	1.9858259195737	2.14476285793334	1.84914228935146	-12.7412098324419	-12.7911598476226	-12.8118065259265	1.01328932942068	0.723738744156946	1.01211821052942	1799.33880356038	1992.63133549949	3196.14368660768	0.0500213070364527	0.00304212467648951	0.0676994249394226	0.994350185948522	0.994878230265478	0.996801672186987	1359	54921	1164	916	639	434	262	100	4	3	1	0	0	0	54952	55200	55477	55682	55854	56016	160	161	163	164	164	164
C3_OESOPHAGUS	50_60	UKBB	R18_SYMPTOMS_SIGNS_INVOLVI_DIGES_SYSTEM_ABDOMEN	1.36709734294092	0.0829816436059533	1.41476030351506	0.648012894907	-14.1527459078667	-14.1202860465873	0.729516356516673	1.01418698832618	0.601353463663355	1.01374212444604	1669.06936050657	2486.56585194989	0.0609335065407937	0.934789174065767	0.0186413304728681	0.522674270318185	0.993234480003378	0.99546913359587	6638	49273	5273	4615	3609	2654	1822	878	7	5	4	1	0	0	50507	51165	52171	53126	53958	54902	124	126	127	130	131	131
C3_OESOPHAGUS	50_60	UKBB	R18_SYMPTOMS_SIGNS_INVOLVI_EMOTIONAL_STATE	-12.2638654984963	3.1241814698216	-12.3139702610765	-12.2744769913557	-12.3482434030003	-12.2595077460636	2989.58920506568	1.01229380378277	2982.794814699	3762.55916593998	4777.15024731283	7654.09306973782	0.996726934430834	0.00202705243458447	0.996706076195164	0.997397091213671	0.997937585949211	0.998722034383152	237	53427	207	175	106	64	33	14	1	1	0	0	0	0	53310	53342	53411	53453	53484	53503	146	146	147	147	147	147
C3_OESOPHAGUS	50_60	UKBB	R18_SYMPTOMS_SIGNS_INVOLVI_NERVOUS_MUSCULOS_SYSTEMS	-13.0436160730037	-13.0455836844591	-13.0248721929606	-13.0029109636444	-12.9005216395914	-12.8878737397229	2232.1419178981	1754.40008799243	2232.08659644628	2863.55048829502	3148.86152480961	5096.38573285127	0.995337554225882	0.994067046645929	0.99534413876754	0.996376950121009	0.996731168338967	0.997982290772794	877	55324	764	580	364	233	144	60	0	0	0	0	0	0	55269	55453	55669	55800	55889	55973	168	168	168	168	168	168
C3_OESOPHAGUS	50_60	UKBB	R18_SYMPTOMS_SIGNS_INVOLVI_SKIN_SUBCU_TISSUE	-13.8401761652635	-13.8538653833871	-13.7773172678344	-13.779596837569	2.50692192822685	-13.7294052604368	3215.74425833992	2441.94426931426	2821.06546754789	3221.72854388422	1.01071206878768	5090.86792786382	0.996566011503976	0.995473391371221	0.996103364077718	0.996587392792457	0.0131252656523972	0.997848212257183	1064	54938	874	734	571	426	280	120	1	1	1	1	1	0	54963	55103	55266	55411	55557	55717	164	164	164	164	164	165
C3_OESOPHAGUS	50_60	UKBB	R18_SYMPTOMS_SIGNS_INVOLVI_SPEECH_VOICE	-13.0752910673611	-13.0766480269366	-12.9972917641238	-13.0106308339554	-13.0026772034684	-13.1112068029212	3738.49414812312	2828.05885832428	3409.58236927458	3952.11695417659	4304.83812624621	6611.76137954524	0.99720942411885	0.99631067848611	0.996958479898105	0.997373315911923	0.997590009354505	0.998417785817599	309	55487	266	218	154	111	69	32	0	0	0	0	0	0	55359	55407	55471	55514	55556	55593	171	171	171	171	171	171
C3_OESOPHAGUS	50_60	UKBB	R18_SYMPTOMS_SIGNS_INVOLVI_URINARY_SYSTEM	1.26326578549984	0.71264024859384	-14.2241371620457	-14.2003215205144	1.36827213653545	-14.1619876158924	1.01347453201032	1.01172771993263	2074.13753049864	2464.67418735002	1.0102368374342	3572.55033265997	0.212591829155813	0.481196479416635	0.994528265215418	0.99540298077814	0.175606473337852	0.996837104974645	2451	52876	1986	1695	1281	941	672	328	2	1	0	0	1	0	53185	53476	53890	54230	54499	54843	154	155	156	156	155	156
C3_OESOPHAGUS	50_60	UKBB	R18_SYNCO_COLLAP	-14.0898630739378	-14.1038090553105	-14.0756318332112	-14.0625887807487	-14.0780634406923	-14.1426186682802	4351.58939883119	3262.54346180262	3793.19333125059	4603.62660622384	4805.81074014638	7633.85475664831	0.997416561275215	0.996550796464231	0.997039248314408	0.997562724785634	0.997662693350284	0.998521825343873	994	46873	827	698	507	365	240	98	0	0	0	0	0	0	46945	47074	47265	47407	47532	47674	95	95	95	95	95	95
C3_OESOPHAGUS	50_60	UKBB	R18_UNKNO_UNSPE_CAUSES_MORBIDI	2.940302737362	-13.2571388922678	-13.1472576130208	-13.0779811023283	-13.200013534106	-13.2372792685163	1.02150489662239	2533.94799979034	3064.15160389162	4162.30852734572	4317.16015426274	5374.82349905951	0.00399694204826309	0.995825637231476	0.996576552652751	0.997493049356963	0.997560416983695	0.998034947551289	797	47000	702	555	319	177	123	65	1	0	0	0	0	0	46998	47145	47381	47523	47577	47635	96	97	97	97	97	97
C3_OESOPHAGUS	50_60	UKBB	R18_UNSPE_HAEMATU	-13.6253630131896	1.35656350592601	-13.5843752405672	-13.5733575368981	1.91327356676485	-13.5664794969363	2408.62037306499	1.01201740592766	2026.57957695947	2359.09628331187	1.01025806582147	3371.90591721954	0.995486458172077	0.180097556720622	0.994651736241109	0.995409296033864	0.0582454052563606	0.996789810986112	1244	51241	986	869	683	522	376	191	1	1	0	0	1	0	51353	51470	51656	51817	51963	52148	145	145	146	146	145	146
C3_OESOPHAGUS	50_60	UKBB	R18_UNSPE_URINARY_INCONTINENCE	-12.8974410865706	-12.8933567145789	-12.8439323880563	-12.8517908173705	-12.7703836912324	-12.665492058486	4051.89592612072	3078.18778090784	3678.01227543086	4543.76120916345	4482.38430082767	6242.26228617627	0.997460287251407	0.996657975110527	0.997213724763103	0.997743228279986	0.997726817355516	0.998381100765819	278	50728	228	182	136	95	67	29	0	0	0	0	0	0	50634	50680	50726	50767	50795	50833	144	144	144	144	144	144
C3_OESOPHAGUS	50_60	UKBB	RA_CO_MORB	1.06301506449343	0.556136330616397	-15.3324725862019	-15.3048711318502	-15.3055772589329	-15.3615860907318	1.02491675592035	1.02277018988175	3484.71039963595	4235.63670018808	4853.36343075668	8960.93353573104	0.299655657996926	0.586610128776005	0.996489377227848	0.997116963830326	0.997483793719265	0.998632199835088	2806	27534	2503	1963	1346	856	503	164	2	1	0	0	0	0	27773	28313	28930	29420	29773	30112	62	63	64	64	64	64
C3_OESOPHAGUS	50_60	UKBB	RHEUMA_COMORB	0.989270191441508	0.36917231890611	-15.1509413757318	0.969935298276827	0.998846357540566	-15.1165279667888	0.743072807295339	0.738859531386052	1888.97396354694	0.738550833286098	0.736301263051093	3649.88459600966	0.183082632843096	0.617320444744062	0.993600455684026	0.189083479855021	0.174916949705151	0.996695454478375	8747	30580	7033	6203	4867	3511	2447	1057	6	5	3	3	2	0	32221	33051	34387	35743	36807	38197	67	68	70	70	71	73
C3_OESOPHAGUS	50_60	UKBB	RHEUMA_ENDPOINTS	1.32367454493042	0.051232755253	0.357779254187785	-14.1348669480324	0.85674166975248	-14.2272160593198	0.727612021433294	1.01283397981186	1.01297640068915	1697.13181835313	1.01130352619084	3195.74288548007	0.0688803452890067	0.959657357871643	0.723941475817174	0.993354752058932	0.396902763385979	0.99644788740956	5455	49967	4598	3994	2982	2035	1288	499	4	3	2	1	1	0	50681	51285	52297	53244	53991	54780	139	140	141	142	142	143
C3_OESOPHAGUS	50_60	UKBB	RHEUMA_NOS	-12.8476517592362	-12.8103247149427	-12.8085081801636	-12.7773218619371	-12.7568810672148	-12.8012907390342	2920.79033949757	2288.80334866543	2608.4026996127	3285.06986956798	3850.70674374848	6367.06829459434	0.996490364342125	0.995534300947848	0.996082019906457	0.996896625477753	0.997356719037168	0.998395816585415	469	55333	396	330	248	157	96	42	0	0	0	0	0	0	55237	55303	55385	55476	55537	55591	169	169	169	169	169	169
C3_OESOPHAGUS	50_60	UKBB	RHEUMA_OTHER_WIDE	-12.840547683391	-12.8077400116776	-12.8070538985421	-12.776956790134	-12.7628101625737	-12.814709784716	2810.10344177532	2211.00251055916	2544.92496919819	3191.08239038498	3678.1556350506	6118.81406275332	0.99635414165054	0.995378096219226	0.995984750997317	0.996805313034715	0.997231430706872	0.998328981480878	506	55299	428	355	264	167	105	46	0	0	0	0	0	0	55208	55281	55372	55469	55531	55590	169	169	169	169	169	169
C3_OESOPHAGUS	50_60	UKBB	RHEU_ARTHRITIS_OTH	1.88883092105689	-14.4905330790851	-14.4590974389168	-14.4433008170643	-14.4069133625816	-14.4350713499867	1.01533791934206	2773.44171054418	3305.79788877139	4402.06346015692	4879.07289657879	8930.32818148052	0.0628434013849705	0.995831273476678	0.996510175693173	0.997382121780644	0.997644012032561	0.99871029201674	1528	46381	1356	1133	778	477	262	96	1	0	0	0	0	0	46418	46641	46996	47297	47512	47678	134	135	135	135	135	135
C3_OESOPHAGUS	50_60	UKBB	SLEEP	1.99830830177843	-13.69762566127	-13.6858644924853	-13.6973243957337	-13.7251165911172	-13.6709147658371	1.01409310098712	1876.77825419077	2100.58063488756	2452.76967856753	2469.17708204859	3715.77442177933	0.0487768221634092	0.99417670841892	0.994801597927787	0.995544291438793	0.995564918243732	0.997064464637181	1350	53734	1050	928	765	570	414	204	1	0	0	0	0	0	53871	53993	54156	54351	54507	54717	162	163	163	163	163	163
C3_OESOPHAGUS	50_60	UKBB	SLE_COMORB	1.10902614620289	0.585870902368103	-15.35328870432	-15.3283012599219	-15.3225791824323	-15.374574393438	1.02495479722526	1.02287788774387	3549.03510343177	4324.16640786156	4925.65681556772	9034.24902604068	0.279241665815776	0.566802331174428	0.996548325545332	0.997171665437503	0.997517969663449	0.99864215281416	2633	27247	2339	1874	1302	829	492	161	2	1	0	0	0	0	27479	27944	28516	28989	29326	29657	60	61	62	62	62	62
C3_OESOPHAGUS	50_60	UKBB	SMOKING	2.76354376845809	1.66560538362107	2.27264988699643	-14.9839690908558	1.41086141611975	-14.8537118566961	0.640136159263679	0.75228552609454	0.630655675405205	3596.7114105401	1.02880869368902	5787.25385148469	1.58079175752323e-05	0.0268246433915562	0.000313803346613354	0.996676007149323	0.170264478668775	0.997952131588991	3110	26210	2371	2130	1779	1387	992	442	9	6	4	1	1	0	26902	27143	27494	27886	28281	28831	38	41	43	46	46	47
C3_OESOPHAGUS	50_60	UKBB	SMOKING_DEPEND	2.92896233639383	1.11955457375963	2.70436189933378	-14.6427988134774	1.73587687863536	-14.8923439017051	0.649008449564225	1.03629338850308	0.568141886942799	3349.16629215251	1.03282120374872	10817.049534944	6.3922966744462e-06	0.27998849499931	1.93581956078188e-06	0.996511601736011	0.0928185134355287	0.998901514920381	3089	26491	2439	2185	1813	1364	916	292	9	6	5	1	1	0	27096	27350	27722	28171	28619	29243	36	39	40	44	44	45
C3_OESOPHAGUS	50_60	UKBB	SPONDYLOARTHRITIS	-12.9161899165901	-12.8927689573035	-12.8583084303461	-12.7971127198027	-12.7888045575155	-12.6859160487009	3454.83938600972	2633.88218291044	3329.57391346505	3980.21984477093	4352.24350497962	7497.18351112021	0.997017052499253	0.996094396217295	0.996918698746455	0.997434664046608	0.997655467803756	0.998649907433936	309	51557	265	220	150	104	67	25	0	0	0	0	0	0	51443	51488	51558	51604	51641	51683	158	158	158	158	158	158
C3_OESOPHAGUS	50_60	UKBB	SPONDYLOPATHY_FG	-12.8988782465901	-12.8696368678458	-12.8663559909956	-12.8165475578641	-12.80004077896	-12.844380573168	4265.38346445268	3359.94856302887	4182.85843559006	5083.6827845101	5666.28397724616	12213.6637394474	0.99758713367653	0.996943864092314	0.997545733194533	0.997988443610708	0.998197593648665	0.999160912623598	227	44455	201	161	111	77	42	11	0	0	0	0	0	0	44354	44394	44444	44478	44513	44544	127	127	127	127	127	127
C3_OESOPHAGUS	50_60	UKBB	SPONDYLOPATH_COMORB	1.18234865187921	-15.3962471805251	0.976816757489435	-15.3533270795504	-15.3573697698587	-15.3383725440613	1.0260851131282	3024.37610736674	1.02354361684021	4320.82686656614	4640.6031087967	7986.25374239851	0.249201509732997	0.995938211907378	0.33990754140577	0.997164858201153	0.997359527289759	0.998467586491533	2827	26903	2417	1991	1461	985	639	245	2	1	1	0	0	0	27251	27677	28207	28683	29029	29423	60	61	61	62	62	62
C3_OESOPHAGUS	50_60	UKBB	ST19_ADVER_EFFEC_NOT_ELSEW_CLASSIFIED	-12.0359098801544	-12.0959183199369	-12.0637433443016	-12.0347571032806	-12.2378811365324	-11.9076238795129	3503.83014751774	2626.68498600481	2945.03649759613	3248.80426096572	3364.49929037206	6381.16088233315	0.997259214237469	0.996325744268102	0.996731637231269	0.997044351043226	0.997097816334025	0.998511101050337	136	55555	103	97	81	62	44	17	0	0	0	0	0	0	55416	55422	55438	55457	55475	55502	172	172	172	172	172	172
C3_OESOPHAGUS	50_60	UKBB	ST19_COMPLICATIO_CARDIAC_VASCULAR_PROSTHET_DEVICES_IMPLANTS_GRAFTS	-12.1941775739529	-12.194713229431	-12.1661133984417	-12.0154432367921	-12.0021670065245	-12.0727848491816	2842.90630802669	2318.15185587581	2911.83766351958	3378.3802368548	4062.09221889342	6526.04587514539	0.996577616309097	0.995802721677565	0.996666323152444	0.997162274295197	0.997642512946308	0.998523963311465	259	51332	231	173	111	72	39	17	0	0	0	0	0	0	51239	51297	51359	51398	51431	51453	121	121	121	121	121	121
C3_OESOPHAGUS	50_60	UKBB	ST19_COMPLICATIO_GENITO_PROSTHET_DEVICES_IMPLANTS_GRAFTS	-11.9786883171259	-11.9425785797292	-11.8476612189716	-11.7495062945507	-11.6551363141278	-11.5583958575595	3375.21994192038	2584.62583014168	3173.27207213565	3848.92750135226	4032.16419081895	5592.28193842931	0.997168305897796	0.996313290284787	0.997021042069073	0.997564325359213	0.997693685095849	0.998350895191284	187	51233	155	127	83	62	42	21	0	0	0	0	0	0	51148	51176	51220	51241	51261	51282	117	117	117	117	117	117
C3_OESOPHAGUS	50_60	UKBB	ST19_COMPLICATIO_INTERNAL_ORTHOPA_PROSTHET_DEVICES_IMPLANTS_GRAFTS	-12.9281691359229	-12.9481522577935	-12.977040421022	-13.0554077034982	-13.0864878586611	-13.2287657581038	3510.13242869467	2578.40380165957	3083.25075010666	3692.84811238844	4096.78398983817	7410.1869027509	0.99706131792994	0.995993223656868	0.996641807473367	0.99717922692032	0.99745129621518	0.998575606460547	461	51536	388	341	239	168	101	47	0	0	0	0	0	0	51492	51539	51641	51712	51779	51833	117	117	117	117	117	117
C3_OESOPHAGUS	50_60	UKBB	ST19_COMPLICATIO_OTHER_INTERNAL_PROSTHET_DEVICES_IMPLANTS_GRAFTS	-12.4913014883732	-12.4323773099159	-12.4365263866626	-12.3053065680842	3.98627961571516	-12.0886881479805	3321.55689235906	2549.78164964647	2816.68180728706	3504.2610161471	1.01315880611636	5969.32420202111	0.996999421225503	0.996109642327062	0.996477102906261	0.997198212717704	8.33679129648722e-05	0.998384177050146	303	51298	251	204	161	112	81	29	1	1	1	1	1	0	51207	51254	51297	51346	51377	51429	142	142	142	142	142	143
C3_OESOPHAGUS	50_60	UKBB	ST19_COMPLICATIO_PROCED_NOT_ELSEW_CLASSIFIED	-13.4170775352194	1.65575871834885	-13.3633550607494	-13.2959347710806	-13.2548204957698	-13.2546910791347	2618.26227705525	1.01421702298379	2196.26657509787	2595.34461536249	2610.21105591569	4088.29409096933	0.995911321697004	0.102563940582401	0.995145239191841	0.995912460099256	0.995948308029209	0.997413176594539	1310	52247	1047	906	674	511	348	164	1	1	0	0	0	0	52376	52517	52749	52912	53075	53259	133	133	134	134	134	134
C3_OESOPHAGUS	50_60	UKBB	ST19_COMPLICATIO_SURGI_MEDICAL_CARE_NOT_ELSEW_CLASSIFIED	-14.4372611964483	0.980743035333862	-14.3860170096211	-14.3316149881594	1.82187321088482	-14.2851088476478	3030.92789709468	1.01207163604202	2598.02316406196	3121.12062746669	1.0116842553017	4835.26169576572	0.996199439696439	0.332522699569127	0.995581901514642	0.996336272925203	0.0717293899875183	0.997642764355783	2331	53376	1905	1622	1183	864	571	268	2	2	1	1	1	0	53642	53925	54364	54683	54976	55279	158	158	159	159	159	160
C3_OESOPHAGUS	50_60	UKBB	ST19_EFFEC_FOREI_BODY_ENTERING_NATURAL_ORIFI	-12.1020183301659	-12.0991927372972	-12.1326593860609	-12.1769601004323	-12.12648902688	-12.048699603617	3694.05485611562	2849.4876625498	3245.14148787835	4022.22837768055	4456.17151564573	5770.90267794177	0.997386071218807	0.996612117258208	0.997016943917671	0.997584474895986	0.997828735632028	0.998334148928911	123	55658	98	80	60	42	32	13	0	0	0	0	0	0	55512	55530	55550	55568	55578	55597	171	171	171	171	171	171
C3_OESOPHAGUS	50_60	UKBB	ST19_FRACT_FEMUR	-11.9596133982467	-11.9503838038513	-12.0505572579938	-12.114255478028	-12.1444542093583	-12.3331643828946	2751.84215359481	2258.93361189012	2731.19248857195	3508.85260493711	4353.55220375684	7990.31239666925	0.996532373475086	0.995778989605279	0.9964795881546	0.997245322246972	0.997774263522654	0.99876845396637	170	55369	154	119	81	54	25	7	0	0	0	0	0	0	55214	55249	55287	55314	55343	55361	171	171	171	171	171	171
C3_OESOPHAGUS	50_60	UKBB	ST19_FRACT_FOOT_ANKLE	-11.9747901481356	-12.0549926314738	-12.171743124848	-12.07560420418	-12.2420738617307	-12.071082712202	3578.35301267968	2853.36828373626	3265.18597605779	3568.57722212861	4050.66166848038	7815.48176617741	0.99732992180728	0.996629084320294	0.997025705887363	0.997300066897933	0.997588604614199	0.998767660524697	119	55444	99	82	60	50	27	12	0	0	0	0	0	0	55293	55310	55332	55342	55365	55380	171	171	171	171	171	171
C3_OESOPHAGUS	50_60	UKBB	ST19_FRACT_FOREA	-12.7092949573484	-12.7065947223786	2.62826662293151	-12.749282197805	-12.7597313116614	-12.6801647240603	2376.28648483536	1784.08967056323	1.01130544222094	2492.12054229349	2703.243886874	4535.33806079185	0.995732626539506	0.994317376416092	0.00935270788951055	0.995918170536859	0.99623387484249	0.99776923035388	661	54898	561	480	325	242	156	61	1	1	1	0	0	0	54833	54914	55069	55152	55238	55333	164	164	164	165	165	165
C3_OESOPHAGUS	50_60	UKBB	ST19_FRACT_LOWER_LEG_INCLU_ANKLE	-12.9023584131819	-12.9184971751429	-12.9821323496416	-12.9744286176204	-12.9555434187464	-13.022872860724	2800.69238760494	2126.8137600679	2449.07583449254	2786.39248987099	2841.07048908572	4493.99485421704	0.99632428173556	0.995153592544533	0.995770570141853	0.9962847808022	0.996361585435843	0.997687862361375	548	54552	434	379	296	228	153	69	0	0	0	0	0	0	54503	54558	54641	54709	54784	54868	163	163	163	163	163	163
C3_OESOPHAGUS	50_60	UKBB	ST19_FRACT_LUMBAR_SPINE_PELVIS	-12.0653840406493	-12.0776390748955	-12.0650769852538	-12.1056986403228	-12.1088956885831	-12.1889885096746	3158.15654813539	2461.4492154619	2738.86200084416	3243.61869570709	3418.71930568828	4949.86623607766	0.996951778646252	0.996085020556068	0.996485216299953	0.997022175377021	0.9971739473606	0.998035220458303	164	55318	139	119	92	61	39	18	0	0	0	0	0	0	55172	55192	55219	55250	55272	55293	171	171	171	171	171	171
C3_OESOPHAGUS	50_60	UKBB	ST19_FRACT_RIBS_STERNUM_THORACIC_SPINE	-12.4596990815693	-12.4022743075786	3.20817044947456	-12.504309778236	-12.385049084965	-12.2710980293336	2863.50934626893	2153.86317956996	1.01374960511012	3020.83097855784	3183.72273636168	6614.00293377276	0.99652825643035	0.995405683796697	0.00155265519184166	0.996697277240947	0.996896144751165	0.99851966892929	273	55376	229	184	140	97	64	22	1	1	1	0	0	0	55249	55294	55338	55381	55414	55456	170	170	170	171	171	171
C3_OESOPHAGUS	50_60	UKBB	ST19_FRACT_SHOUL_UPPER_ARM	-13.0761675357519	-13.0685353663215	-13.1232173987073	-13.1629967817508	-13.1953596658605	-13.2334838210133	3498.60503716795	2688.64609167656	2934.7367278355	3521.80126783537	4017.41852999083	6992.54326335278	0.997017883473631	0.99612178725378	0.996432123687412	0.997017853463363	0.997379323378252	0.998489993450759	340	55236	288	247	195	135	80	31	0	0	0	0	0	0	55117	55158	55210	55270	55325	55374	171	171	171	171	171	171
C3_OESOPHAGUS	50_60	UKBB	ST19_FRACT_SKULL_FACIAL_BONES	-13.0889033279886	-13.1043094027563	-13.1310691794154	-13.1029307852773	-13.0515338606322	-13.0090639722357	4591.11031375586	3264.1102078322	3552.16906979818	3876.72574229785	4601.62371022434	6032.98538971023	0.997725295402942	0.996796769287794	0.997050519472034	0.997303238102266	0.997736971978618	0.99827950465986	242	53952	187	169	146	110	68	31	0	0	0	0	0	0	53844	53862	53885	53921	53963	54000	163	163	163	163	163	163
C3_OESOPHAGUS	50_60	UKBB	ST19_FRACT_WRIST_HAND_LEVEL	-13.3730340920497	-13.4026723504852	-13.388690647187	2.84613224670067	-13.498984284525	-13.4932790753604	3939.65104561598	2909.84200424872	3045.64801602812	1.01255451184482	3744.19262001061	5805.75916791061	0.997291608617457	0.99632497313774	0.996492505012437	0.00494118168844995	0.997123383087625	0.998145622468096	376	54485	282	256	225	176	122	56	0	1	1	1	0	0	54407	54433	54464	54513	54567	54633	172	171	171	171	172	172
C3_OESOPHAGUS	50_60	UKBB	ST19_INJURI_ABDOMEN_LOWER_BACK_LUMBAR_SPINE_PELVIS	-13.0638790158922	-13.1057969296299	-13.0585072980366	-13.0958668199681	-13.1116477469429	-13.1164256379083	3723.44792048913	2820.78054933336	3184.82388152068	3707.36190447763	3689.15465957506	5667.59614563972	0.997200593050223	0.996292914240393	0.996728499737009	0.997181562392571	0.997164239441055	0.998153470378175	330	55473	271	230	183	131	93	40	0	0	0	0	0	0	55361	55402	55449	55501	55539	55592	171	171	171	171	171	171
C3_OESOPHAGUS	50_60	UKBB	ST19_INJURI_ANKLE_FOOT	-11.9606283047505	-12.0111815926183	-12.0839670592969	-12.0272837074948	-12.175479132837	-12.1778861113106	2595.89458887272	1922.84964457783	2466.25771039717	2576.34427744733	2831.03199826845	5689.92558738383	0.996323746373561	0.995016004473812	0.996090606374473	0.996275207003104	0.99656853158876	0.998292325665049	233	55537	200	170	114	94	55	18	0	0	0	0	0	0	55399	55429	55485	55505	55544	55581	171	171	171	171	171	171
C3_OESOPHAGUS	50_60	UKBB	ST19_INJURI_ELBOW_FOREA	-12.4991050889404	2.01230083339135	2.361719509224	-12.5442727093058	-12.5684581686398	-12.5407709153001	1915.16910118933	1.01121813642748	1.01116605555741	1992.7743080336	2184.24317940121	3552.06130676202	0.994792745887476	0.0465934691968698	0.0195100314469362	0.994977446577796	0.995408879614914	0.997183025335894	810	55014	681	589	413	300	192	80	2	2	1	0	0	0	54976	55068	55244	55357	55465	55577	165	165	166	167	167	167
C3_OESOPHAGUS	50_60	UKBB	ST19_INJURI_HEAD	-13.9282580086546	-13.9162562868479	2.02290840303865	2.26372661148172	-13.8859106855548	-13.8320544771037	3338.24458426618	2469.05798912876	1.01263359129477	1.01159635468543	3317.95488512868	4733.69728162018	0.996670971973446	0.995502937842703	0.0457523783509442	0.0252356296657508	0.996660798054811	0.99766855243385	960	54771	764	668	500	372	258	135	1	2	2	1	0	0	54800	54896	55064	55192	55306	55429	166	165	165	166	167	167
C3_OESOPHAGUS	50_60	UKBB	ST19_INJURI_HIP_THIGH	-13.0139048893082	-12.9964198916823	-13.0677846638761	-13.1044841618776	-13.1772074476791	-13.2370294003375	3681.23551086526	2962.2433841247	3386.76104279475	4265.09563073271	4966.0947565524	7635.80755145992	0.997179324135083	0.996499406643769	0.996921377793185	0.997548507690243	0.997882868017049	0.998616830501776	286	55512	248	197	146	101	55	22	0	0	0	0	0	0	55379	55430	55481	55526	55572	55605	171	171	171	171	171	171
C3_OESOPHAGUS	50_60	UKBB	ST19_INJURI_KNEE_LOWER_LEG	-12.8041392709904	1.87364807208911	-12.8202637070774	2.36691848331547	-12.8296555248158	-12.9104090660795	2050.34545551466	1.01231420262806	1773.26249489085	1.01159023319764	2006.82776633454	2993.38183145408	0.995017347633356	0.0641902357492101	0.994231535716796	0.0192940865205297	0.994899156516172	0.996558747025514	874	54828	682	604	465	369	251	121	2	2	1	1	0	0	54853	54931	55070	55166	55284	55414	165	165	166	166	167	167
C3_OESOPHAGUS	50_60	UKBB	ST19_INJURI_NECK	-12.1094937330555	-12.1301091980897	-12.0594578368034	-12.1789855168985	-12.0858761076506	-11.7100859961479	4106.55906452617	3026.57296674388	3078.08892625113	3675.70965985311	3502.51929997972	6117.23467681856	0.997647187357035	0.996802191440408	0.996874024489004	0.997356318199989	0.997246806087927	0.998472628301959	108	55670	85	73	72	50	39	13	0	0	0	0	0	0	55520	55532	55533	55555	55566	55592	173	173	173	173	173	173
C3_OESOPHAGUS	50_60	UKBB	ST19_INJURI_SHOUL_UPPER_ARM	-13.088496294227	-13.0950433909405	-13.1412758678795	-13.1849839864287	-13.222743819907	-13.321478629284	2925.92369482901	2224.46750179831	2493.00453665603	2910.33754658589	3209.94900961845	5289.51855282682	0.996430845306197	0.995303023042913	0.995794162259682	0.99638527868252	0.996713283208963	0.997990556081206	514	55363	417	358	281	202	133	60	0	0	0	0	0	0	55289	55348	55425	55504	55573	55646	171	171	171	171	171	171
C3_OESOPHAGUS	50_60	UKBB	ST19_INJURI_THORAX	-12.3247765562335	-12.3113204242498	2.90748707914577	-12.4012411016445	-12.3392989642864	-12.2140638765523	2342.80308095562	1776.49491245767	1.01256713530488	2498.36084701731	2660.300054684	4760.22718414446	0.995802590643816	0.994470609629258	0.00408655749336307	0.996039515993367	0.996299176547571	0.997952744286895	368	55455	309	252	191	133	84	33	1	1	1	0	0	0	55342	55399	55460	55518	55567	55618	171	171	171	172	172	172
C3_OESOPHAGUS	50_60	UKBB	ST19_INJURI_WRIST_HAND	-13.3489597910224	-13.358416781123	-13.3402798086499	2.75743465498973	-13.3985129679392	-13.4242516831586	2464.14539354217	1826.09861861501	1995.01331560329	0.724276515287684	2299.65847186511	3496.58115082041	0.995677658934862	0.994163305674241	0.994664735372093	0.000140573313119308	0.995351307038359	0.996936728654852	946	54862	719	645	538	423	308	146	1	2	2	2	0	0	54916	54990	55097	55212	55327	55489	172	171	171	171	173	173
C3_OESOPHAGUS	50_60	UKBB	ST19_INJURY_MUSCLE_TENDON_WRIST_HAND_LEVEL	-12.3023086966991	-12.3057214597119	-12.2741743751458	-12.3014297275216	-12.2855059215836	-12.3848069053185	3983.89266864838	2807.65713275051	2838.47147600944	3215.24729605547	3161.14886722789	4098.12982153722	0.997536126751537	0.996502951299789	0.996549782588079	0.996947327528484	0.996899104967192	0.997588746182447	129	54370	90	86	81	64	50	32	0	0	0	0	0	0	54238	54242	54247	54264	54278	54296	171	171	171	171	171	171
C3_OESOPHAGUS	50_60	UKBB	ST19_INJURY_OTHER_UNSPE_INTRAT_ORGANS	-12.2870630622796	-12.2038493027993	-12.2090211859051	-12.3980793442952	-12.3926721253248	-12.2835232275709	3685.28710889778	2925.31588442142	3203.70910267767	3979.88393013288	4923.95092802885	9150.25872270364	0.997339789421495	0.996671390345055	0.996959347551353	0.997514445077689	0.997991874520788	0.99892890125964	129	55187	106	86	71	44	26	11	0	0	0	0	0	0	55042	55062	55077	55104	55122	55137	168	168	168	168	168	168
C3_OESOPHAGUS	50_60	UKBB	ST19_INJURY_POISO_CERTA_OTHER_CONSE_EXTER_CAUSES	-14.6243218472242	1.06861349344365	-14.6134725477541	1.61429735274307	1.25054439908758	-14.5596336690557	1995.84703946803	0.600310042983987	1675.07367279507	0.599884327031188	0.724327433599557	2892.23366357021	0.994153652073761	0.0750591643231979	0.993039281547932	0.00712351234142006	0.0842592153650155	0.995983430385721	6166	48943	4890	4285	3339	2523	1759	811	6	8	5	5	2	0	50078	50683	51629	52445	53209	54157	135	133	136	136	139	141
C3_OESOPHAGUS	50_60	UKBB	ST19_INTRACRATRAUMA	-13.0224674945884	-13.0599216679408	-13.0663364083058	-12.997875581437	-13.0850733072327	-13.0810637797264	6497.43196214495	5093.13597271625	6121.74602234632	6911.45037216827	9349.36377356926	10353.2270930865	0.998400842230958	0.997954050608375	0.998296985838272	0.998499475858462	0.998883306413864	0.998991891517694	151	20954	126	101	68	48	26	14	0	0	0	0	0	0	20941	20966	20999	21019	21041	21053	38	38	38	38	38	38
C3_OESOPHAGUS	50_60	UKBB	ST19_INTRACR_INJURY	-12.0134352654269	-12.0841140151948	-12.0775836380425	-12.0386231199043	-12.0732293395458	-12.0850670774794	3367.60002922338	2589.34204711373	3069.69611085005	3613.74976692417	4810.58817067601	5518.80465717532	0.997153666080656	0.996276392678338	0.996860766568888	0.997341981494654	0.997997535262905	0.998252795427619	151	53958	126	101	68	48	26	14	0	0	0	0	0	0	53821	53846	53879	53899	53921	53933	162	162	162	162	162	162
C3_OESOPHAGUS	50_60	UKBB	ST19_OPEN_WOUND_HEAD	-13.3562185710524	-13.3819110145669	-13.358409674611	3.13273807076354	-13.3394805376833	-13.2359785718914	3835.19584318828	2839.01184826053	3161.20140075252	1.0117909998985	3972.82834865151	6151.39677968094	0.997221341625462	0.996239120783603	0.996628358726951	0.00195997991706604	0.997320965157002	0.998283190764832	378	54156	305	274	217	148	97	47	0	1	1	1	0	0	54065	54096	54153	54222	54273	54323	164	163	163	163	164	164
C3_OESOPHAGUS	50_60	UKBB	ST19_OPEN_WOUND_WRIST_HAND	-13.2219626061296	-13.2044507815666	-13.1962672706207	-13.1803380651359	-13.1721074307365	-13.1848182268524	3260.92772992855	2500.65039734961	2764.6400197092	3091.16485814899	3277.60747213773	5246.18063168252	0.996764855956857	0.995786864703844	0.996191526615222	0.996597930920782	0.996793455912239	0.997994740828755	428	54569	342	297	237	179	126	52	0	0	0	0	0	0	54484	54529	54589	54647	54700	54774	171	171	171	171	171	171
C3_OESOPHAGUS	50_60	UKBB	ST19_OTHER_UNSPE_EFFEC_EXTER_CAUSES	-12.0402889259369	-12.0592821694928	-12.0336666155809	-12.0163657466069	-12.1944468719909	-11.8387704234447	3101.2506378776	2386.06859672647	2697.52221805887	2971.20108672562	3103.05536741093	5759.22883679118	0.996902302448397	0.995967478006216	0.996440642863884	0.996773141133808	0.996864465924336	0.998359855849625	171	55592	135	117	96	74	51	19	0	0	0	0	0	0	55456	55474	55495	55517	55540	55572	172	172	172	172	172	172
C3_OESOPHAGUS	50_60	UKBB	ST19_OTHER_UNSPE_INJURI_HEAD	-11.653825737075	-11.6217250659029	3.97659864429813	-11.6419465406922	-11.5528051528774	-11.4407087616287	2625.24232483133	1875.99238507761	1.01227822320407	2466.3228584025	2198.41368040694	3028.50126487454	0.996458088077057	0.995057157074495	8.55252325504988e-05	0.996233706842064	0.995807084662114	0.996985854594201	166	53911	123	107	72	66	57	38	1	1	1	0	0	0	53793	53809	53844	53850	53859	53878	160	160	160	161	161	161
C3_OESOPHAGUS	50_60	UKBB	ST19_POISO_DRUGS_MEDICAM_BIOLO_SUBST	-13.0520531997185	-13.0444354376776	-12.9917108619437	-12.9437715725973	-12.9299255291364	-12.8061482800573	3868.72842429292	2742.80464942013	2933.54274141318	3498.35502312707	3236.14253735983	4852.26075291577	0.99730815636633	0.996205375250719	0.9964664392019	0.997047866250165	0.996812080931447	0.997894215365913	356	55268	264	242	209	148	120	61	0	0	0	0	0	0	55187	55209	55242	55303	55331	55390	173	173	173	173	173	173
C3_OESOPHAGUS	50_60	UKBB	ST19_POISO_NARCOT_PSYCHOD_HALLUCINOG	-11.0497769368753	-10.9885779188275	-10.8826724284868	-10.9899974492519	-10.9248151721071	-10.8417911233398	2702.68840584435	1843.12419884563	2217.11947010404	2633.09288116129	2505.38386273002	3350.5746421172	0.996737906657089	0.995243096079947	0.996083620408843	0.996669800791547	0.996520807106068	0.99741820923959	103	55146	78	69	52	36	31	18	0	0	0	0	0	0	54998	55007	55024	55040	55045	55058	173	173	173	173	173	173
C3_OESOPHAGUS	50_60	UKBB	ST19_SEQUEL_INJURI_LOWER_LIMB	-11.3355226317747	-11.2986675387013	-11.2764579976193	-11.2792377189337	4.13202915308662	-11.4309805442304	2945.33050626444	2009.21446589669	2367.13733142396	2465.79188669393	1.01282809997088	3264.49389945201	0.996929235564713	0.995513179391041	0.996199089259558	0.996350260418276	4.50949398952815e-05	0.997206126115202	113	55281	76	73	57	53	44	27	0	1	1	1	1	0	55144	55147	55163	55167	55176	55193	174	173	173	173	173	174
C3_OESOPHAGUS	50_60	UKBB	ST19_SEQUEL_INJURI_POISO_OTHER_CONSE_EXTER_CAUSES	-12.290778563365	-12.2814809275984	-12.2761876491284	-12.2775225578178	3.2812516378916	-12.4451274061267	2684.20715212224	1988.13154275222	2272.68057532315	2442.24142220365	1.01233229713703	3516.31149871919	0.996346560592456	0.995071180411249	0.995690140944174	0.995988928717899	0.00118994568194559	0.997176087986626	304	55417	222	199	162	138	104	55	0	1	1	1	1	0	55325	55348	55385	55409	55443	55492	174	173	173	173	173	174
C3_OESOPHAGUS	50_60	UKBB	ST19_SUPERF_INJURY_HEAD	-13.1042855705955	-13.1015562745473	-13.0710072104954	-13.1268270875262	-13.1467914701003	-13.2552528299514	3509.10906545291	2780.10959403287	3529.53563389766	4185.04085402351	4297.30758530084	6880.4207568886	0.997020416681117	0.996239899749489	0.997045183250544	0.997497354062498	0.997559028445792	0.998462862168744	332	54194	285	235	149	104	67	33	0	0	0	0	0	0	54080	54130	54216	54261	54298	54332	161	161	161	161	161	161
C3_OESOPHAGUS	50_60	UKBB	ST19_SUPERF_INJURY_LOWER_LEG	-12.0622349903837	-12.028630948349	-12.0561652867877	-12.1508293210244	-12.2523529668678	-12.2337870802891	3644.59036689533	2840.15308638715	3587.65626736298	4100.80330611442	4415.44883181163	7577.9964251804	0.997359304468087	0.996620805309468	0.997318748139973	0.997635842490794	0.997785966706357	0.9987119094489	119	54260	98	82	54	40	28	13	0	0	0	0	0	0	54117	54133	54161	54175	54187	54202	164	164	164	164	164	164
C3_OESOPHAGUS	50_60	UKBB	ST19_TOXIC_EFFECT_ALCOHOL	-11.9234468688345	-11.9286222072389	-11.9138237808832	-11.881808041438	-11.8394942328984	-11.6655579589974	3871.33826059586	2623.42147919635	2653.62179592982	3093.21444948005	3032.06757495418	4389.22594926203	0.997542576110124	0.996372054292388	0.996417792416853	0.996935133974188	0.996884460712966	0.997879407955232	139	55541	101	102	91	65	49	27	0	0	0	0	0	0	55406	55405	55416	55442	55458	55480	173	173	173	173	173	173
C3_OESOPHAGUS	50_60	UKBB	ST19_TOXIC_EFFECT_ETHAN	-11.916685124018	-11.9296553342793	-11.8968813428375	-11.88578975273	-11.8675360492469	-11.6902099822695	3999.76224335059	2694.09919011549	2733.60248850421	3242.30360451001	3160.48050809028	4793.79956018514	0.997622827450381	0.996466924181615	0.996527546334942	0.997075083627899	0.997003967747145	0.998054272254079	127	55631	96	96	85	59	44	23	0	0	0	0	0	0	55489	55489	55500	55526	55541	55562	173	173	173	173	173	173
C3_OESOPHAGUS	50_60	UKBB	ST19_TOXIC_EFFEC_SUBST_CHIEF_NONME_SOURCE	-11.9555899851477	-11.9542669482435	-11.9185688116153	-11.9032480751163	-11.8781192643792	-11.7592778053147	3429.43376984573	2348.37151415144	2370.88369234112	2783.43631210188	2717.06094760691	4020.2797748655	0.997218444214864	0.995938426359142	0.995989005273008	0.996587890704359	0.996511915644386	0.997666199032491	174	55568	126	127	114	84	62	33	0	0	0	0	0	0	55443	55442	55455	55485	55507	55536	173	173	173	173	173	173
C3_OESOPHAGUS	50_60	UKBB	T1D	-12.1242425287901	-12.1921382894541	-12.2081099173111	-12.2246609453275	-12.333563275781	-12.2917310653989	4399.62135703691	3188.92112489418	3356.57426827944	4345.00032496067	4447.58565254172	6735.53320458368	0.997801234948156	0.996949471365458	0.997098040988908	0.997755154285017	0.997787395707785	0.998543934577833	103	47462	78	75	64	43	28	15	0	0	0	0	0	0	47371	47374	47385	47406	47421	47434	116	116	116	116	116	116
C3_OESOPHAGUS	50_60	UKBB	T1D_STRICT	-12.1242425287901	-12.1921382894541	-12.2081099173111	-12.2246609453275	-12.333563275781	-12.2917310653989	4399.62135703691	3188.92112489418	3356.57426827944	4345.00032496067	4447.58565254172	6735.53320458368	0.997801234948156	0.996949471365458	0.997098040988908	0.997755154285017	0.997787395707785	0.998543934577833	103	47462	78	75	64	43	28	15	0	0	0	0	0	0	47371	47374	47385	47406	47421	47434	116	116	116	116	116	116
C3_OESOPHAGUS	50_60	UKBB	T1D_WIDE	-13.1338735788991	-13.1696130767838	-13.1702656062642	-13.1511388476489	-13.2148577474359	-13.3210031634721	4513.56928701122	3464.10572880181	3924.35788143181	4687.94822661971	5226.98075527439	8289.34609105393	0.997678267575572	0.996966661396489	0.997322279929453	0.997761690963023	0.997982789638778	0.998717797753028	237	47580	196	175	130	93	56	24	0	0	0	0	0	0	47505	47526	47571	47608	47645	47677	116	116	116	116	116	116
C3_OESOPHAGUS	50_60	UKBB	T2D	-13.7859644634258	0.896653643125151	1.91515988508256	-13.7618488675783	-13.8081166049413	-13.8035371621441	1978.35465110824	1.01443359771165	0.727250659302077	2206.59861779257	2437.91942720422	3884.82220866952	0.994440067065462	0.376752439811964	0.00845285644427128	0.99502388179298	0.995480890785389	0.997164965236577	2279	49762	1952	1633	1181	796	508	198	3	3	2	0	0	0	49962	50281	50733	51118	51406	51716	124	124	125	127	127	127
C3_OESOPHAGUS	50_60	UKBB	T2D_INCLAVO	-13.7294059865422	0.77792247815621	1.79592620192446	-13.7124726309405	-13.7575570620634	-13.7472081240325	1820.19058435187	1.01226984958769	0.724307880743789	2033.05129107769	2224.8751709394	3559.60320830254	0.99398174164514	0.442194239473735	0.0131564279321962	0.994618489313657	0.99506629739693	0.996918572883545	2279	53232	1952	1633	1181	796	508	198	3	3	2	0	0	0	53407	53726	54178	54563	54851	55161	149	149	150	152	152	152
C3_OESOPHAGUS	50_60	UKBB	T2D_WIDE	-13.7697278072398	0.862823206721384	1.88029873589582	-13.742958001434	-13.791362334608	-13.7780054103096	1940.96540530571	1.0144016947756	0.727212842381096	2164.35882174201	2393.53043236688	3778.96647288232	0.994339640965617	0.395006311581498	0.00972029961596421	0.994933732699133	0.995402667940785	0.997090941790907	2321	49429	1984	1669	1210	809	518	204	3	3	2	0	0	0	49639	49954	50413	50814	51105	51419	124	124	125	127	127	127
C3_OESOPHAGUS	50_60	UKBB	THYROID_DISORDER_IBD	-13.7984092577697	-13.7857873464274	-13.8211435716462	-13.7808913788417	-13.6801894282786	-13.6847191499265	7054.50595954833	5392.85735995054	6657.71350799623	8079.42800225295	7557.00534412994	10856.0483531038	0.998439361912307	0.997960366060443	0.998343625159841	0.998639067625754	0.998555617539622	0.998994217519874	343	21160	284	231	162	119	92	39	0	0	0	0	0	0	21179	21232	21301	21344	21371	21424	40	40	40	40	40	40
C3_OESOPHAGUS	50_60	UKBB	THYROTOXICOSIS	-13.7884983338214	-13.7567888884609	-13.8221183857345	-13.7750232372302	-13.6527098316513	-13.7029233784437	8189.78891424339	6327.97555142071	7631.95276430408	9341.12750213403	9004.46998759456	13057.6579208962	0.998656665653423	0.998265429326451	0.998554963694193	0.998823388891795	0.998790236157261	0.999162686826306	246	21023	203	168	118	87	63	26	0	0	0	0	0	0	21027	21062	21112	21143	21167	21204	39	39	39	39	39	39
C3_OESOPHAGUS	50_60	UKBB	TONGUEABNORMALITY	-12.0142963459706	-11.9777584387178	-11.9979436838118	-12.0114504060016	-12.0361970874783	4.69242958518981	2559.24303968425	1900.44255409953	2090.53656859811	2439.39740567712	2555.96166731185	1.00950351002838	0.996254366543052	0.994971273801539	0.995420830413489	0.996071278881016	0.996242721298843	3.34755164918121e-06	250	55442	205	179	143	106	71	28	0	1	1	1	1	1	55314	55340	55376	55413	55448	55491	173	172	172	172	172	172
C3_OESOPHAGUS	50_60	UKBB	TRAUMBRAIN_NONCONCUS	-11.047306898814	-11.1183014555826	-11.1729802819543	-11.0304502340613	-11.0303720757488	-11.2988091756851	2279.39934093326	1801.91367972926	2203.000118799	2503.31125838048	3495.87745425585	4087.58918776173	0.996132998309225	0.995076864733733	0.995953377318822	0.996484257628308	0.997482477835344	0.997794510773376	121	55669	102	78	51	36	20	11	0	0	0	0	0	0	55517	55541	55568	55583	55599	55608	171	171	171	171	171	171
C3_OESOPHAGUS	50_60	UKBB	ULCERNAS	-13.1279198871328	-13.0695856669484	-13.0930998563725	-13.0720808742527	-13.1161878940304	-13.0410944042781	4449.46439858888	3042.4504020664	3542.94037945078	4161.66985085811	3672.00675201342	7103.65475175212	0.997645885334058	0.996572503354314	0.997051387454792	0.997493795824752	0.997150010261362	0.998535221319165	268	52451	216	202	151	116	88	37	0	0	0	0	0	0	52352	52366	52417	52452	52480	52531	151	151	151	151	151	151
C3_OESOPHAGUS	50_60	UKBB	VIRALPNEUMONAS	-11.196575729812	-11.1588970274358	-10.5704603829911	NA	NA	NA	1930.29977156841	2160.32460937035	31166.3885021033	0	0	0	0.995371949504711	0.995878641560316	0.999729387735191	NA	NA	NA	141	47686	141	101	1	0	0	0	0	0	0	0	0	0	47550	47590	47690	47691	47691	47691	136	136	136	136	136	136
C3_OESOPHAGUS	50_60	UKBB	VIT_DEF	2.72359485727294	-13.0489065149736	-13.0304371198755	-13.0028594142421	-13.0151786805507	-12.9814981873347	1.01552739916247	2085.85310966172	2472.84496390123	3207.25230445735	3285.77893651327	6790.52827040902	0.00731941510738988	0.995008539630971	0.995795637560633	0.996765221015641	0.996839536934706	0.998474679692305	719	49635	607	519	363	242	155	49	1	0	0	0	0	0	49608	49696	49852	49973	50060	50166	138	139	139	139	139	139
C3_OESOPHAGUS	50_60	UKBB	VOCALCORDDYS	-12.3689414917032	4.29895116017933	-12.2427909084542	-12.2850488090842	-12.3234654406091	-12.3327637740853	5481.53867327847	1.04691881720684	5398.59469352424	5694.97312674779	6012.4330713364	9945.61561316941	0.998199596926519	4.02066495663492e-05	0.99819057995112	0.998278825386322	0.998364606173697	0.999010607320017	164	24765	138	114	80	60	36	14	1	1	0	0	0	0	24760	24784	24818	24838	24862	24884	30	30	31	31	31	31
C3_OESOPHAGUS	50_60	UKBB	VWXY20_ACCIDENTS	-14.3938042405653	0.950359466450922	1.20892015625847	1.4860319896704	-14.4237416051012	-14.4307742023194	2041.45149174103	0.724178380190667	0.724649415573328	0.723971461307683	2065.78306815641	3121.18286058062	0.994374346358139	0.189409534689797	0.0952596006330858	0.040110292439135	0.994429043685732	0.996310997647789	4122	51692	3293	2864	2206	1656	1152	517	5	6	4	2	0	0	52369	52798	53456	54006	54510	55145	147	146	148	150	152	152
C3_OESOPHAGUS	50_60	UKBB	VWXY20_COMPLICATIO_MEDICAL_SURGI_CARE	1.39545185656499	-14.168796630019	-14.1521947683706	-14.1097301839852	-14.0894432629044	-14.080773614586	1.01390176329502	1817.8526539319	2179.84373846393	2582.87246541575	2598.64840702093	4081.64296264143	0.16872301648479	0.993781151850531	0.994819932188934	0.995641333426947	0.995674022641148	0.99724747860363	2832	53072	2314	1893	1371	993	674	317	1	0	0	0	0	0	53437	53858	54380	54758	55077	55434	152	153	153	153	153	153
C3_OESOPHAGUS	50_60	UKBB	VWXY20_DRUGS_MEDICAM_BIOLO_SUBST_CAUSI_ADVER_EFFEC_THERAPE_USE	-14.0337467839529	-14.0355637069579	-14.0030420721704	-13.928832098181	-13.8659431713644	-13.8306276466951	4179.51607060746	3360.52077429005	4029.02904468753	4899.40838721183	5454.99720230021	9022.80062428608	0.99732091259863	0.99666756203052	0.997226927764389	0.99773164753129	0.997971876125067	0.998776960679555	870	51050	750	556	392	259	159	68	0	0	0	0	0	0	51050	51244	51408	51541	51641	51732	120	120	120	120	120	120
C3_OESOPHAGUS	50_60	UKBB	VWXY20_EXTER_CAUSES_MORBIDI_MORTA	0.596575621527817	1.09428826889806	-14.7628813052771	1.67311894926589	-14.7146270367786	-14.6998895349587	1.0155161098848	0.600509838500212	1847.67698840819	0.600603917575305	2113.64515940165	3096.84116875035	0.556894458491559	0.0684147335888321	0.99362499516259	0.00534077209139669	0.994445387938813	0.996212666319699	6509	48934	5167	4441	3437	2566	1800	847	6	6	3	3	0	0	50141	50867	51871	52742	53508	54461	129	129	132	132	135	135
C3_OESOPHAGUS	50_60	UKBB	VWXY20_OTHER_EXTER_CAUSES_ACCIDENTAL_INJURY	-14.2613596188883	1.12060231218743	1.39633488523144	1.00442545033705	-14.2888951026167	-14.2981339480374	2064.6707431436	0.724084688806781	0.724381898064545	1.01195849889101	2158.15400648914	3256.87605330773	0.994488792844682	0.121715687682902	0.0539020912882533	0.320926390449106	0.994717334599665	0.996497188258629	3509	51392	2836	2438	1848	1364	947	419	5	5	3	1	0	0	51914	52312	52902	53386	53803	54331	146	146	148	150	151	151
C3_OESOPHAGUS	50_60	UKBB	VWXY20_OTHER_MEDICAL_PROCED_CAUSE_ABNORMAL_REACTION_PATIENT_COMPLICATION_WO_MENTION_MISAD_TIME_PROCED	-12.1768352527223	3.0277738318044	-12.2019301512087	-12.1097776971584	-12.1534117374188	-12.2056068745925	2438.80963146306	1.01135141819642	2480.96297673621	2888.66263803532	3571.21387506458	5720.33817998306	0.996016225147513	0.00275535457070072	0.996075841307749	0.996655138529835	0.997284676525134	0.998297538085265	290	55521	261	194	121	82	48	15	1	1	0	0	0	0	55378	55445	55518	55557	55591	55624	171	171	172	172	172	172
C3_OESOPHAGUS	50_60	UKBB	VWXY20_SEQUEL_EXTER_CAUSES_MORBIDI_MORTA	-12.1225538034235	-12.1013074142168	-12.0552477071639	-12.0588456071225	-12.1150115265661	-12.08459141707	2984.69389251669	2195.18375547727	2393.97433638431	2690.1783125385	2816.52847251047	3813.62858448974	0.996759342072462	0.995601553891097	0.995982139313479	0.996423458450721	0.996567991079274	0.997471674924485	196	55525	141	134	113	87	65	33	0	0	0	0	0	0	55407	55414	55435	55461	55483	55515	173	173	173	173	173	173
C3_OESOPHAGUS	50_60	UKBB	VWXY20_SUICI_OTHER_INTENTI_SELF_H	-13.0243786579327	-13.0461048296083	-13.0052468120058	-12.9838291337791	-12.9272490986501	-12.8478882241882	4366.39588797473	3048.51719647878	3268.95614048627	3781.04087068013	3371.46250938694	4841.80531998636	0.997620019919984	0.996585469860045	0.996825696699009	0.997260125769475	0.996940666797567	0.997882789797311	287	55352	201	194	169	129	111	62	0	0	0	0	0	0	55265	55272	55297	55337	55355	55404	173	173	173	173	173	173
C3_OESOPHAGUS	50_60	UKBB	VWXY20_SURGI_OPERA_OTHER_SURGI_PROCED_CAUSE_ABNORMAL_REACTION_PATIENT_COMPLICATION_WO_MENTION_MISAD_TIME_PROCED	1.80341538052869	-14.7088452681561	-14.6857303013868	-14.6336006591916	-14.6066914312546	-14.6047516264369	1.01353064594298	2861.95346036646	3414.2422561624	3998.56300361138	3864.34730955751	6192.60443230672	0.0751840754656576	0.995899336224689	0.996568058016687	0.997079976491349	0.996984115326077	0.998118256193823	1895	53883	1513	1282	947	711	494	240	1	0	0	0	0	0	54106	54337	54672	54908	55125	55379	158	159	159	159	159	159
C3_OESOPHAGUS	50_60	UKBB	VWXY20_SURGI_OTHER_MEDICAL_PROCED_CAUSE_ABNORMAL_REACTION_PATIENT_COMPLICATION_WO_MENTION_MISAD_TIME_PROCED	1.79760774981583	-14.7355096262769	-14.7263458078068	-14.6735028926956	-14.6328136140143	-14.6246120634435	1.01539326520217	2914.66430406368	3502.87715483035	4112.46203889159	3998.48522768593	6350.87295293305	0.0766678234407179	0.99596619565237	0.99664564618568	0.997153107686268	0.997080076744432	0.99816265544172	2091	52163	1690	1413	1026	760	525	251	1	0	0	0	0	0	52431	52708	53095	53361	53596	53870	132	133	133	133	133	133
C3_OESOPHAGUS	50_60	UKBB	VWXY20_TRANSPO_ACCIDENTS	-14.0937376184809	-14.077885412793	-14.0918690280256	2.23639809041248	-14.0910256262704	-14.0854792696182	3967.88456345137	2876.16068973162	3182.9529886207	1.01379587302728	3603.25595625639	5529.32491054669	0.997165957873907	0.996094626211739	0.996467541921133	0.0273864588870364	0.996879771164491	0.997967459958053	752	48629	566	521	434	345	239	115	0	1	1	1	0	0	48680	48725	48812	48901	49007	49131	135	134	134	134	135	135
C3_OESOPHAGUS	50_60	UKBB	VWXY20_UNSPE_FALL	-12.9805542467654	-12.9855972129532	-13.0032034036713	-13.0262632040858	-13.0087958904772	-13.0497029439641	2703.6988773585	2109.4171137336	2471.19832305932	3081.99181824673	3367.98314466397	5114.66937423133	0.996169342627965	0.995088244036243	0.995801629005894	0.996627692750705	0.996918187787312	0.997964258401976	575	55216	482	384	274	187	120	51	0	0	0	0	0	0	55142	55240	55350	55437	55504	55573	167	167	167	167	167	167
C3_OESOPHAGUS	50_60	UKBB	WEIGHTLOSS	3.81257525133178	-12.819480598655	-12.828494870204	2.69187651237659	-12.7666204728716	-12.6956440239515	0.527375327456667	1576.6133542426	1892.01791901026	1.01200997044497	2349.48421522697	3863.2780309245	4.85348963860818e-13	0.993512453187028	0.994590125460228	0.00781567024983015	0.995664478536969	0.997377967611231	931	55217	768	627	457	308	208	93	5	1	1	1	0	0	55214	55355	55525	55674	55774	55889	161	165	165	165	166	166
C3_OESOPHAGUS	50_60	UKBB	Z21_ACQUI_ABSENCE_ORGANS_NOT_ELSEW_CLASSIFIED	2.69162137487471	-15.0220558684137	-14.9922012925494	-14.9624859628822	-14.9385215645642	-14.9446149046591	0.616773323470723	3226.43668785747	3970.07802161589	4968.27481429331	5429.06068195979	8749.17290287583	1.27684184103677e-05	0.996285120613117	0.996986956566585	0.997597089746251	0.997804555635801	0.998637120121692	2379	32548	2043	1695	1153	752	465	197	3	0	0	0	0	0	32811	33159	33701	34102	34389	34657	70	73	73	73	73	73
C3_OESOPHAGUS	50_60	UKBB	Z21_ARTIF_OPENI_STATUS	-13.1958280234734	-13.129055304701	-13.1436082277914	-13.0707072445111	-13.0582162212011	-13.0617751710699	4777.40629820009	3897.75278738182	4742.1542308053	5699.96241262047	6411.38126425437	9342.45647992384	0.997796140122526	0.997312438400255	0.997788543320035	0.998170355238453	0.998374930224596	0.998884470548746	342	29531	297	211	140	100	58	31	0	0	0	0	0	0	29534	29620	29691	29731	29773	29800	42	42	42	42	42	42
C3_OESOPHAGUS	50_60	UKBB	Z21_ATTN_ARTIF_OPENI	-12.2104282175238	-12.1615080089464	-12.0937177849016	-11.941897906528	-12.1460708000992	-12.1010220444102	7346.49646477493	5678.81657474395	5893.67921910415	7764.15262613974	9515.29372670759	17344.6093146662	0.998673856617686	0.998291286233393	0.998362757189033	0.998772789167307	0.998981517542982	0.999443330333897	164	43520	143	115	92	54	33	11	0	0	0	0	0	0	43496	43524	43547	43585	43606	43628	45	45	45	45	45	45
C3_OESOPHAGUS	50_60	UKBB	Z21_CARRIER_INFECTIOUS_DISEA	-12.1261964606557	-12.1302777953036	-12.1103793462968	-12.1197933737906	-12.0400111921104	-12.2267536109134	2566.31867975642	2070.21336757646	2594.12122340472	3158.22585536542	3736.5669468669	5110.4742455063	0.996229903553899	0.995324875135717	0.99627517422051	0.996938099831665	0.997429051170459	0.998091071755878	233	55282	202	155	104	68	35	18	0	0	0	0	0	0	55145	55192	55243	55279	55312	55329	168	168	168	168	168	168
C3_OESOPHAGUS	50_60	UKBB	Z21_DEPENDENCE_ENABL_MACHINES_DEVICES_NOT_ELSEW_CLASSIFIED	-13.2331468095814	-13.1422578195126	-13.1538763990607	-12.9929971008776	-13.0029151563909	-12.797211028018	6520.22412160325	5460.64880462049	7344.05179564888	9659.33932799798	11030.6804941919	29454.3747912467	0.998380651326595	0.99807971637429	0.998570915677876	0.99892674764732	0.999059457587278	0.999653338532842	344	29527	307	239	151	84	49	13	0	0	0	0	0	0	29538	29606	29694	29761	29796	29832	26	26	26	26	26	26
C3_OESOPHAGUS	50_60	UKBB	Z21_FACTO_INFLUENCI_HEALTH_STATUS_CONTACT_W_HEALTH_SERVI	1.85829392720145	-0.0351549609254805	0.583120194955868	0.670151866526878	0.698054068084206	-14.4082070747046	0.440229273439081	0.738178859476905	0.614689587105452	0.737086151337524	0.73500268231007	2106.50710869474	2.43009816569682e-05	0.962015979074959	0.342802858112535	0.363249477679339	0.342249482422433	0.994542626374813	16575	38157	13726	12183	9603	5995	4139	1896	14	9	7	4	2	0	40928	42471	45051	48659	50515	52758	64	69	71	74	76	78
C3_OESOPHAGUS	50_60	UKBB	Z21_FAMILY_HISTORY_OTH_SPECIFIC_DISORD	-12.7561633361998	4.12258395927146	4.35789261149881	-12.744306571921	-12.8344868336076	-12.9715216364029	5888.35339279796	1.07919810871783	1.06912773377536	6596.35190143343	6601.06193215925	11626.5694010935	0.998271513759245	0.000133428020435111	4.57934533105348e-05	0.99845846927547	0.998448668934851	0.999109816976992	407	29581	337	288	216	147	99	38	2	2	1	0	0	0	29624	29673	29745	29814	29862	29923	25	25	26	27	27	27
C3_OESOPHAGUS	50_60	UKBB	Z21_FIT_ADJ_OTH_DEVICES	-13.4005002484226	-13.3768580716472	-13.3217532920072	-13.1960168145568	-13.0474400100413	-12.9104236601424	7865.76151531481	5805.45778938743	7117.48741802611	9090.84079990311	9668.44848420574	13741.7528843359	0.998640685067517	0.99816152670984	0.998506605710115	0.998841812917565	0.99892326594083	0.999250384846594	379	43970	322	272	184	121	80	38	0	0	0	0	0	0	43985	44035	44123	44186	44227	44269	42	42	42	42	42	42
C3_OESOPHAGUS	50_60	UKBB	Z21_FOLLOW__EXAM_TREAT_CONDI_OTH_MALIG_NEOPLASMS	2.4658310268724	-13.4426884912331	-13.4711470598302	-13.4312693465192	-13.313748165256	-13.3870575407839	1.02259272764591	2158.99934445423	2563.1399097936	3123.51511792205	3204.34006473239	5777.79152874282	0.015893500568608	0.995032122483334	0.995806561034275	0.996569067536629	0.996684870104675	0.99815131492435	985	46876	821	733	539	367	239	90	1	0	0	0	0	0	46938	47026	47220	47392	47520	47669	101	102	102	102	102	102
C3_OESOPHAGUS	50_60	UKBB	Z21_MEDICAL_OBSER_EVALU_SUSPECTED_DISEA_CONDI	-14.0513414269474	-14.0586319113337	-14.0607730037269	-14.1036528537553	-14.0387431485315	-14.069084137067	4182.43038410732	3138.67382081334	3330.87338466302	4082.61007510671	4215.31320686495	6540.3404856255	0.997319422856296	0.996426156880131	0.996631862254283	0.997243659258784	0.997342718048508	0.998283652604185	1098	46963	894	776	608	417	296	131	0	0	0	0	0	0	47064	47182	47350	47541	47662	47827	103	103	103	103	103	103
C3_OESOPHAGUS	50_60	UKBB	Z21_OTHER_MEDICAL_CARE	2.38427550009172	-13.6922451255887	1.37282947073153	1.51080314573185	-13.6211463152519	-13.6057926061905	0.732028305685058	1663.17628528455	1.01653046597123	1.01531221890406	2010.41970103715	3775.4951171321	0.00112564299071612	0.993431419338792	0.176854052885692	0.136746071813357	0.99459415405078	0.997124660998303	2632	45539	2061	1601	1264	1073	823	312	4	2	2	1	0	0	45989	46449	46786	46977	47227	47738	117	119	119	120	121	121
C3_OESOPHAGUS	50_60	UKBB	Z21_OTHER_ORTHOPA_FOLLOW__CARE	-11.9409351302701	-11.8987288359039	-11.9395284198166	-11.9376008983486	-11.9955482058883	-12.1266119952041	6650.70356802249	4307.96631973153	5014.17240740319	5443.84871045457	5198.79834060845	6156.36777464729	0.998567447403761	0.997796222334236	0.998100113914488	0.99825035185163	0.998158987213556	0.998428354090738	282	43471	200	189	164	134	105	64	0	0	0	0	0	0	43512	43523	43548	43578	43607	43648	41	41	41	41	41	41
C3_OESOPHAGUS	50_60	UKBB	Z21_OTHER_SPECIAL_EXAM_INVES_PERSONS_WO_COMPLA_REPOR_DIAGNOSIS	-11.906554942851	-11.8738428718598	-11.9504064661928	-12.0345897207697	-12.0440583741264	-12.5941651328774	4051.19380852706	3282.73788693028	3998.77067721917	4751.96204471373	4645.01833916371	9957.40704157433	0.997655001677634	0.997114014102521	0.997615509517533	0.997979318231294	0.997931169102784	0.998990832935264	127	45983	110	94	61	42	27	13	0	0	0	0	0	0	45907	45923	45956	45975	45990	46004	93	93	93	93	93	93
C3_OESOPHAGUS	50_60	UKBB	Z21_PERSONAL_HISTORY_ALLERGY_DRUGS_MEDICAM_BIOLO_SUBST	1.9059706835155	-15.5047018106452	-15.5115652532639	2.01734616252789	-15.4877824821561	-15.468373633742	1.05039839242827	4554.90419246379	5297.73157725619	1.04234963953539	6589.49773023085	11075.5573877388	0.0695974439940796	0.99728403984329	0.997663826382066	0.0529432679760326	0.998124674800437	0.998885656761214	4043	33187	3339	2900	2174	1471	979	426	2	1	1	1	0	0	33850	34289	35015	35718	36210	36763	39	40	40	40	41	41
C3_OESOPHAGUS	50_60	UKBB	Z21_PERSONAL_HISTORY_CERTA_OTH_DISEA	1.77281366016128	1.23722848909853	0.493077655784005	-14.0003530955692	1.20483359708447	-13.9440369152945	0.619802363289958	0.615105509219696	1.0224542557406	1767.00606427939	1.02139251664578	3337.95423436918	0.0042325558018315	0.0442823194943675	0.629628993148226	0.993678262383765	0.238159738591363	0.996666910739333	6892	37450	5861	4851	3470	2245	1406	562	8	5	2	1	1	0	38400	39410	40791	42016	42855	43699	73	76	79	80	80	81
C3_OESOPHAGUS	50_60	UKBB	Z21_PERSONAL_HISTORY_MALIG_NEOPLASM	1.60490942461883	-14.3556510598703	1.47893338376065	-14.278616035355	-14.251162867294	-14.1984187585495	1.02166815755014	2269.30205963721	1.01957248550125	3490.61153448417	3602.85164227346	5933.70301197548	0.116212492170244	0.994952599678671	0.146907252353387	0.99673620069154	0.996843957425159	0.998090789464585	2334	32552	2019	1640	1099	721	446	191	2	1	1	0	0	0	32779	33158	33699	34077	34352	34607	86	87	87	88	88	88
C3_OESOPHAGUS	50_60	UKBB	Z21_PERSONAL_HISTORY_MEDICAL_TREAT	2.29935819178873	0.704155320292672	1.11976282201253	-14.1160146997932	-14.0197073456283	-14.1459942981228	0.618545902121872	1.02171765030836	1.02126822793527	2713.39645351084	3042.27262104348	5807.24131546263	0.000201314968673044	0.490705105136331	0.272884774011271	0.995849150841713	0.996323120956148	0.998056416347734	3468	35023	3085	2458	1616	968	568	192	5	2	1	0	0	0	35315	35942	36784	37432	37832	38208	86	89	90	91	91	91
C3_OESOPHAGUS	50_60	UKBB	Z21_PERSONAL_HISTORY_OTH_DISEA_CONDI	-14.6246506567862	0.928283359205971	1.24852331642436	1.71045403249341	-14.4911210454832	-14.4718122882348	3045.83831039383	1.03098117502742	1.03039519321674	1.0299842977117	3549.74181473365	5632.79994716223	0.996168956805741	0.367913659604369	0.225629669337354	0.0967816910243848	0.996742802648772	0.997950074031233	4046	33585	3376	2865	2074	1383	924	424	3	3	2	1	0	0	34198	34709	35500	36191	36650	37150	54	54	55	56	57	57
C3_OESOPHAGUS	50_60	UKBB	Z21_PERSONAL_HISTORY_RISK__NOT_ELSEW_CLASSIFIED	3.44580005020005	-14.0740233301415	-14.1224229055741	3.61753225252303	-14.0500740417022	-14.0296330437609	1.08492281233108	4992.4890731423	5823.7408675635	1.07974783444261	7396.68392844298	12690.3821758056	0.00149280534731172	0.997750734976956	0.998065152208847	0.000807097531937166	0.998484411322282	0.999117912670868	1379	30502	1121	973	739	496	319	137	1	1	1	1	0	0	30731	30879	31113	31356	31533	31715	28	28	28	28	29	29
C3_OESOPHAGUS	50_60	UKBB	Z21_PERSONS_ENCOUNTERI_HEALTH_SERVI_CIRCUMSTANC_RELATED_REPRODUCTION	-12.882788063545	-12.9076073447849	-12.9243803497082	-12.9358511320914	-12.932692849342	-12.8538759137748	5496.41118821896	3488.6469430992	3173.92046868637	2832.77302783388	2335.61093503133	2695.0416275256	0.998129876398892	0.997047922220748	0.996750978752609	0.99635647475944	0.995581993957152	0.996194541059987	441	54346	147	163	204	249	269	226	0	0	0	0	0	0	54470	54454	54413	54368	54348	54391	170	170	170	170	170	170
C3_OESOPHAGUS	50_60	UKBB	Z21_PERSONS_ENCOUNTERI_HEALTH_SERVI_EXAM_INVES	1.61869823109573	0.0165831236092286	0.601355521358183	-14.4402686421496	-14.3909547589734	-14.3614208615779	0.623883800773414	1.01922288210918	0.731974864056294	2276.55315884671	2250.44574380656	3717.00334417026	0.00947146082897992	0.987018703393792	0.411331833534128	0.994939019939711	0.99489779196279	0.996917213570761	7072	51344	6272	5763	4556	1673	1162	502	6	3	2	0	0	0	52004	52513	53720	56603	57114	57774	134	137	138	140	140	140
C3_OESOPHAGUS	50_60	UKBB	Z21_PERSONS_ENCOUNTERI_HEALTH_SERVI_OTH_CIRCUMSTANC1	1.46486896790679	1.97134419062853	-14.7514154516197	-14.7128738570653	-14.7081225796204	-14.7309998067491	1.01480257041817	0.598765256905153	2813.1008170495	3167.4146300373	2989.6418572645	4370.72726827792	0.148879268195547	0.000993542372338471	0.995816050165466	0.996293780874488	0.996074668088758	0.9973108331092	2467	53339	1885	1648	1283	998	772	432	4	3	0	0	0	0	53768	54005	54370	54655	54881	55221	149	150	153	153	153	153
C3_OESOPHAGUS	50_60	UKBB	Z21_PERSONS_ENCOUNTERI_HEALTH_SERVI_SPECIFIC_PROCED_HEALTH_CARE	1.73280589001521	-14.930751094749	0.452530753865193	1.43127428204517	-14.7828258748354	-14.7341645391978	0.603813602694805	1844.94037604927	1.01414456008558	0.726438637178237	2408.98812124582	3721.84423773742	0.00410771055091901	0.993542942689113	0.65543892970178	0.0488083763715231	0.995103788848244	0.996841315502888	6243	49743	5038	4175	3143	2323	1666	743	6	3	3	2	0	0	50808	51671	52703	53523	54180	55103	134	137	137	138	140	140
C3_OESOPHAGUS	50_60	UKBB	Z21_PERSONS_W_POTEN_HEALTH_HAZARDS_RELATED_COMMUNICAB_DISEA	-13.0778678910549	-13.0516903855987	-13.0196848200484	-13.026002583889	-13.0475937439039	-13.1864335395093	3258.61772980554	2715.20972414503	3448.89972109695	4277.4247347629	4747.91031281871	6744.8162094524	0.996797844444334	0.996164678531062	0.996987972492346	0.99757021317007	0.997807359487675	0.998440099076965	380	55556	331	258	154	99	57	28	0	0	0	0	0	0	55436	55509	55613	55668	55710	55739	169	169	169	169	169	169
C3_OESOPHAGUS	50_60	UKBB	Z21_PERSONS_W_POTEN_HEALTH_HAZARDS_RELATED_FAMILY_PERSONAL_HISTORY_CERTA_CONDI_INFLUENCI_HEALTH_STATUS	1.55787257336382	-0.648304738320164	1.033485826932	1.12457623738587	0.130605425284957	-14.2844828497398	0.49101372518724	1.01776675984618	0.534608296398704	0.607208111044195	1.01640471651056	2172.97404928168	0.00150993194443482	0.52413296376326	0.0532159256288723	0.064019481580689	0.897755307502299	0.994754982811522	15295	43385	12611	10933	8246	5737	3809	1649	13	9	8	4	1	0	45975	47653	50340	52849	54777	56937	81	85	86	90	93	94
C3_OESOPHAGUS	50_60	UKBB	Z21_PRESENCE_CARDIAC_VASCULAR_IMPLANTNTS_GRAFTS	-14.4530974658173	-14.5110796014826	-14.4863854740025	-14.5167132148376	-14.514127842041	-14.4636218968032	5126.75914608497	4391.72603740738	5469.03101528701	7265.27216501342	8552.34102526315	15141.9866079504	0.997750647588464	0.997363645817544	0.99788656349484	0.998405750895827	0.998645915437008	0.999237860978969	962	30710	881	660	426	256	126	43	0	0	0	0	0	0	30758	30979	31213	31383	31513	31596	33	33	33	33	33	33
C3_OESOPHAGUS	50_60	UKBB	Z21_PRESENCE_OTH_DEVICES	5.92916034937169	-12.0453633223913	-12.0150558382498	-11.97910781072	-11.8168865156057	-11.7129204521818	1.11248398853708	5247.42606496571	5985.43138421836	6856.93572811799	7025.35958291795	14375.8984939191	9.83973193900053e-08	0.998168473292438	0.998398340821775	0.998606091599587	0.998657932487246	0.999349914903707	225	29319	166	154	133	104	73	28	1	0	0	0	0	0	29349	29361	29382	29411	29442	29487	28	29	29	29	29	29
C3_OESOPHAGUS	50_60	UKBB	Z21_PRESENCE_OTH_FUNCTIONAL_IMPLANTNTS	3.1133318134746	-14.1027005678066	3.16751127181956	-14.0686447738665	-14.0906922931198	-14.1493573140781	0.764356331112502	3016.34982645697	0.755196727954056	5308.04229631517	6407.7793224196	10951.5230454058	4.63831411498086e-05	0.996269568617344	2.73732102001331e-05	0.997885257749014	0.998245455062491	0.998969134196357	1682	32775	1545	1187	715	407	204	79	4	2	2	0	0	0	32857	33215	33687	33995	34198	34323	51	53	53	55	55	55
C3_OESOPHAGUS	50_60	UKBB	Z21_PREVIOUS_SUICIDE_ATTEMPT	3.72551300184204	-12.6356409869743	-12.6413762118463	-12.5917318804247	-12.6131979258397	-12.4756055923296	1.01532856912106	2739.68968531523	2987.37046924831	3375.81313551371	3390.42805874533	5761.53975700522	0.00024324562318287	0.996320113488916	0.996623676604976	0.997023909570368	0.997031686707766	0.998272322030205	264	55595	198	178	145	118	79	33	1	0	0	0	0	0	55488	55508	55541	55568	55607	55653	172	173	173	173	173	173
C3_OESOPHAGUS	50_60	UKBB	Z21_PROBL_RELATED_LIFESTYLE	1.61179979433174	2.11310221602782	-13.9324388598866	-13.8906576110124	-13.8762932655437	-13.8799282882646	1.01543889140659	0.600208153703317	1988.19043867591	2224.37495333124	2090.86129559159	3018.08678894333	0.112446132680059	0.000430546203092238	0.994408791701585	0.995017445599073	0.994704766448977	0.99633060868594	2153	52828	1616	1453	1149	912	712	402	4	3	0	0	0	0	53224	53387	53691	53928	54128	54438	137	138	141	141	141	141
C3_OESOPHAGUS	50_60	UKBB	Z21_TOBAC_USE	2.76742188835039	2.12027931072362	-13.2454628257108	-13.2270173820162	-13.2333997089666	-13.249653510208	1.01575059894718	1.01331564873647	2329.08824921516	2421.89283937212	2054.35491991563	2500.46017883037	0.00643971291782617	0.036401192243368	0.995462476217113	0.995642424669314	0.994860356313762	0.995772120432411	770	54180	521	461	404	366	333	242	2	1	0	0	0	0	54268	54328	54385	54423	54456	54547	159	160	161	161	161	161
C3_OESOPHAGUS	50_60	UKBB	Z21_TRANSPLANTED_ORGAN_TISSUE_STATUS	-11.8125165867482	4.97201215726594	5.35881517791365	-11.7705345538892	-11.9201202418936	-11.9653774892196	5914.31818337029	1.0904124273411	1.07838136826847	6392.02156202401	7449.56169783847	10515.1604469666	0.998406406613519	5.12136389929156e-06	6.71903332930957e-07	0.998530742990432	0.998723297258126	0.999092073967806	162	29205	140	104	68	46	28	8	2	2	1	0	0	0	29202	29238	29274	29296	29314	29334	23	23	24	25	25	25
C3_OESOPHAGUS	60_70	UKBB	AB1_BACTINF_NOS	-12.1681270762868	-12.1176552838232	-12.0637367950002	-12.0240023708165	-12.0316907953552	-12.3215820764817	1665.464745801	1447.41802153667	1853.75071165002	2163.07390415429	2213.69507744109	4122.89744980796	0.994170591495249	0.993320259262274	0.994807607445114	0.995564776392987	0.99566342575375	0.997615466892273	329	66922	270	186	107	79	57	18	0	0	0	0	0	0	66648	66732	66811	66839	66861	66900	333	333	333	333	333	333
C3_OESOPHAGUS	60_70	UKBB	AB1_BACT_INTEST_OTH	3.06616646129694	-12.0897003363349	2.22375433334603	-12.056786759823	-12.0658402461771	-11.9422902942948	0.714128806600571	1109.25065470842	1.00460177559824	1496.88819503667	1477.63824481274	2338.93632259764	1.75817918521431e-05	0.991304044554072	0.0268585113293809	0.993573454567719	0.993484846040757	0.99592612780726	559	65730	429	321	248	173	133	59	2	0	1	0	0	0	65510	65618	65691	65766	65806	65880	348	350	349	350	350	350
C3_OESOPHAGUS	60_70	UKBB	AB1_CANDIDIASIS	2.49723335027664	1.61163648598049	1.23779242038431	-12.6785320526984	1.75851062923818	-12.6054946914083	0.585315747487104	0.712709864886167	1.00401397424931	1257.12563035295	1.00364435378478	1973.08912825324	1.98588249888464e-05	0.0237419306171173	0.217634040065079	0.991953204002022	0.0797522708069559	0.994902581422595	1384	65209	1082	820	604	433	286	147	6	3	1	0	1	0	65145	65407	65623	65794	65941	66080	360	363	365	366	365	366
C3_OESOPHAGUS	60_70	UKBB	AB1_DERMATOPHYTOSIS	-14.321555311749	0.657030091622649	-14.2657780583051	-14.2493124646073	0.149860227998253	1.57064978925364	1783.9526024502	0.713315376770678	1307.95127262934	1374.9746127645	1.00364414057184	0.712491915537152	0.993594658785469	0.357001661384242	0.991297673985799	0.991731408851158	0.881304212398989	0.0274930098230737	2793	64650	1816	1766	1578	1459	1155	655	3	3	1	3	3	2	65296	65346	65534	65653	65957	66457	328	328	330	328	328	329
C3_OESOPHAGUS	60_70	UKBB	AB1_GASTROENTERITIS_NOS	1.08170016635738	-14.1003493739486	-14.0799443873917	0.647772892045897	0.953856538412177	2.87788324345697	0.713331330142476	1094.94944403276	1299.90260023047	1.00380672749254	1.00338905798355	1.00333156326525	0.129416631675915	0.989725425053518	0.991357852060675	0.518722200309973	0.341789805633615	0.0041264850077914	3536	68424	2782	2265	1654	1117	668	174	2	0	2	3	2	1	68795	69312	69923	70460	70909	71403	381	383	381	380	381	382
C3_OESOPHAGUS	60_70	UKBB	AB1_HEPATITIS_OTHER_VIRAL	-11.4589935925388	-11.4089310773711	-11.4454639712653	-11.5916497221836	3.73336678793671	-11.7375360223024	1993.18690643102	1516.9342278044	1649.24173424661	2058.64750170275	1.00368559333736	3545.7493122536	0.995412922052023	0.993999130631081	0.994462857989809	0.995507366138159	0.000199493003300715	0.997358758094518	112	71486	85	69	57	38	31	11	0	1	1	1	1	0	71110	71126	71138	71157	71164	71184	403	402	402	402	402	403
C3_OESOPHAGUS	60_70	UKBB	AB1_HERPES_SIMPLEX	-12.8760542363232	-12.8591520223077	-12.8340590293145	-12.7741253730088	-12.8129931802626	-12.7431322155434	2767.70695689232	2032.00869933462	2120.97273629959	2277.06760381566	2186.13745297739	3189.71528093718	0.99628805795553	0.994950784223677	0.995172010046626	0.995523969540531	0.99532361019129	0.996812404710468	333	63542	208	182	175	148	125	71	0	0	0	0	0	0	63308	63334	63341	63368	63391	63445	359	359	359	359	359	359
C3_OESOPHAGUS	60_70	UKBB	AB1_INFECT_PARASIT	0.90502329158556	0.843913747250741	-0.132825778346831	0.398176421314124	-0.262842181811572	1.04569405498585	0.420999955380357	0.330424608626791	0.585190266572018	0.508835123169196	0.712735145644503	0.584303022587551	0.0315790112128946	0.0106484651492362	0.820440235264001	0.433905848948862	0.712292011551749	0.0735112548598003	12646	53737	9189	7844	6282	4984	3656	1801	21	15	10	8	4	3	56884	58229	59791	61089	62417	64272	289	295	300	302	306	307
C3_OESOPHAGUS	60_70	UKBB	AB1_INTESTINAL_INFECTIONS	1.25139235712943	-0.358172153993274	-0.0483284072928232	0.298155975553446	1.15374848048407	1.79527984606598	0.584968509657908	1.00379258889181	1.00385855238987	1.00383401321832	0.71180204189342	1.00322802225173	0.032415638056676	0.721227396268778	0.961602558701861	0.766453371831947	0.105042537097462	0.0735337981708526	4551	68946	3483	2866	2177	1540	1032	364	5	2	4	4	3	1	69625	70242	70931	71568	72076	72744	384	387	385	385	386	388
C3_OESOPHAGUS	60_70	UKBB	AB1_MYCOSES	1.56920665183543	0.92579484669931	0.381515813874966	-13.5215963254129	0.519622153405289	1.69455255847501	0.509474552711533	0.507908867821176	0.712657998613602	797.0817565472	0.711907801823184	0.583118804862325	0.00206966452798799	0.068340082928011	0.592413334775577	0.986465434152935	0.465450755158008	0.00366062767104092	4397	65802	3023	2725	2320	2031	1560	847	11	7	3	3	4	3	66803	67101	67506	67795	68266	68979	362	366	370	370	369	370
C3_OESOPHAGUS	60_70	UKBB	AB1_OTHER_BACTERIAL	0.764093479694922	0.420006323596073	-13.1738078520985	1.47169748136269	-13.1672243740992	3.07771228463527	1.00427920578029	1.00359323237074	1151.45240629671	1.00350374596074	1757.21680781333	1.00387486640326	0.44675401429299	0.675579724952155	0.990871573566503	0.142496051775635	0.994021325840044	0.00217064811416703	2308	69680	1986	1265	793	471	265	85	2	1	2	2	1	1	69613	70334	70806	71128	71334	71514	387	388	387	387	388	388
C3_OESOPHAGUS	60_70	UKBB	AB1_OTHER_BACT_INOTHER	1.49169374060596	1.74041687764195	-13.5105300233338	1.07496907957278	1.07193302566621	-13.4219585268198	0.713397081187975	0.507438804000318	1213.34962773015	1.00361743830291	1.00306178065669	2272.70681825938	0.0365305213807377	0.000604011959522967	0.991115816650629	0.284126958313201	0.285222441978005	0.995287948649119	2242	68100	1790	1353	1001	669	458	229	6	4	1	1	1	0	68175	68612	68964	69296	69507	69736	371	373	376	376	376	377
C3_OESOPHAGUS	60_70	UKBB	AB1_OTHER_SEPSIS	1.00566169527445	0.66758445077875	-12.2474438870037	1.79337365625015	-12.2565269502612	3.5942270903684	1.00452639290544	1.00375335050299	822.707814127013	1.00355866262047	1359.44082115473	1.00429215167362	0.316763872748115	0.505994118713129	0.988122532335495	0.0739351813452704	0.992806482646417	0.000345088267654377	1916	69368	1685	1027	645	350	178	52	2	1	2	2	1	1	69221	69879	70261	70556	70728	70854	376	377	376	376	377	377
C3_OESOPHAGUS	60_70	UKBB	AB1_OTHER_SUPERF_MYCOSIS	-13.3445190601473	-13.3347426077079	1.50218721341214	1.59524930549834	-13.3399646826732	-13.3475879841043	2321.18994194719	1622.59967385295	1.00452211314032	1.00455635204434	1758.08617716409	2565.62790036068	0.995412987586151	0.993442951049862	0.134803629514886	0.112283228619933	0.993945888508437	0.995849052649289	657	64191	406	400	373	350	287	149	2	2	2	1	0	0	64114	64120	64147	64170	64233	64371	326	326	326	327	328	328
C3_OESOPHAGUS	60_70	UKBB	AB1_OTHER_VIRAL	-13.0919607867031	1.62109449117614	1.07142578298252	-13.0344372870845	-12.9959181010015	-13.0145482270493	1543.45225949381	0.712713758642439	1.00411332470966	1257.35098464527	1230.03475773194	1867.73391156793	0.993232218192518	0.0229336620793721	0.28595525728175	0.991728809118568	0.991570116677333	0.99444030918954	1286	69058	810	774	709	610	487	253	3	3	1	0	0	0	69142	69178	69243	69342	69465	69699	389	389	391	392	392	392
C3_OESOPHAGUS	60_70	UKBB	AB1_PEDICULOSIS_ACARIASIS_OTHERINFEST	-11.1783587250074	3.23389929283936	3.18900166669617	-11.1794273711147	-11.1151571225878	-11.1833842573746	1844.42804696614	1.0045982718737	1.00440025735592	1320.61740420802	1272.46144718199	1816.95940231464	0.995164362602321	0.00128594972589075	0.00149820642054412	0.993245745561529	0.993030437585174	0.995089051915373	142	71444	80	74	73	78	67	36	2	2	1	0	0	0	71106	71112	71113	71108	71119	71150	398	398	399	400	400	400
C3_OESOPHAGUS	60_70	UKBB	AB1_SCABIES	-11.2257618931118	3.36584830272283	3.34890843438424	-11.2156947844301	-11.1747483367175	-11.3020577931457	2028.37914767541	1.00443578215031	1.00463767600898	1429.24171605739	1411.0249605019	2228.60616428696	0.995584249431429	0.000805249352374458	0.000857764022360357	0.993738821248789	0.993681142279132	0.995953659776643	123	71441	68	61	63	67	59	28	2	2	1	0	0	0	71096	71103	71101	71097	71105	71136	398	398	399	400	400	400
C3_OESOPHAGUS	60_70	UKBB	AB1_SEPSIS	0.962078981163726	0.624409814298279	-12.2355043503637	1.74696308261874	-12.2502013299197	3.5410331106687	1.00446640178235	1.00368632676754	801.672951382977	1.00349864579426	1332.78857862754	1.0043530935391	0.338163086197057	0.533865272943915	0.987822788590946	0.081705949921528	0.992666422085406	0.000422388293405402	1972	69441	1733	1061	661	363	183	55	2	1	2	2	1	1	69298	69970	70370	70668	70848	70976	380	381	380	380	381	381
C3_OESOPHAGUS	60_70	UKBB	AB1_SEPSIS_BACT	1.27924017053806	1.66865401877839	1.48763845181403	-11.5770584965323	-11.5071917598442	3.9173188945274	1.00482789486441	0.712970142462189	1.00409908140675	897.559395583186	1088.23692569279	1.00372536022716	0.202984756117868	0.0192617435430754	0.138455972568453	0.989708870345833	0.991563197930977	9.50942747216825e-05	1421	67325	1259	761	454	258	140	42	3	2	2	1	1	1	67144	67642	67949	68145	68263	68361	340	341	341	342	342	342
C3_OESOPHAGUS	60_70	UKBB	AB1_SEPSIS_BACT_IMPL	1.33419527774472	1.72094395734466	1.54790300854187	-11.5448187719585	-11.453972361339	3.98895163463926	1.00482801754778	0.713058832964401	1.00414627289946	910.706050637213	1091.4747412557	1.00364452597558	0.184249239545674	0.015801559038568	0.123192350799183	0.989885665148537	0.991627126467568	7.05371630890378e-05	1362	67254	1210	725	432	244	134	39	3	2	2	1	1	1	67065	67550	67843	68031	68141	68236	338	339	339	340	340	340
C3_OESOPHAGUS	60_70	UKBB	AB1_SEPSIS_CONDITION	1.24033006236427	-0.09815696740429	0.722566399293553	0.11443097246088	-13.1906899741543	1.4110655279235	0.458216010226283	0.712861930129006	0.58426987012322	1.00406011164588	851.644370772266	1.00332612260677	0.00679213438155638	0.890482087694825	0.216198573477451	0.909262963318157	0.987642462682839	0.159609027728164	6895	66639	5775	4162	2799	1772	1075	404	8	3	5	2	1	1	67415	69028	70391	71418	72115	72786	336	341	339	342	343	343
C3_OESOPHAGUS	60_70	UKBB	AB1_SEPSIS_EXPLICIT	0.960895089284686	0.628102790202033	-12.2464335870937	1.75376989504126	-12.2624804405213	3.54702084304008	1.00454647757498	1.00376090954538	807.855300238659	1.0035812361624	1340.82216226716	1.0044589035334	0.338796368186417	0.531479323486717	0.987905178001857	0.080548627045003	0.992703053612904	0.000413561184188327	1982	68499	1741	1065	664	364	184	55	2	1	2	2	1	1	68376	69052	69453	69753	69933	70062	362	363	362	362	363	363
C3_OESOPHAGUS	60_70	UKBB	AB1_SEPSIS_FUNGAL	2.9813563875688	3.50392782998242	-11.3487347592395	-11.4302363016383	-11.0342372716602	-11.0489983732279	1.00550088453705	0.713934873506166	1527.98541306114	2056.94044655009	2344.18240981111	4282.46793549192	0.00302637661748025	9.20522570614326e-07	0.994073963716731	0.995566248818537	0.996244313150992	0.99794141705987	310	65809	276	150	84	43	27	8	3	2	0	0	0	0	65522	65648	65714	65755	65771	65790	318	319	321	321	321	321
C3_OESOPHAGUS	60_70	UKBB	AB1_SEPSIS_FUNGAL_IMPL	2.99767405183642	3.52422005430092	-11.3600450925887	-11.4416702000942	-11.0426643582419	-11.0549757161033	1.00558042210625	0.714016154278583	1544.40350553366	2072.52391765654	2360.97801447818	4326.29372384502	0.00287272582454769	7.98348384306732e-07	0.994131117403768	0.995595184425781	0.996268182412597	0.997961168286788	308	65806	274	149	84	43	27	8	3	2	0	0	0	0	65520	65645	65710	65751	65767	65786	317	318	320	320	320	320
C3_OESOPHAGUS	60_70	UKBB	AB1_SEPSIS_IMPLICIT	1.82035676966257	1.4372108825832	1.16728910556188	-12.2978872224141	-12.2578087599492	2.95370435037853	0.714069661930482	0.713158441302715	1.00424941382901	1014.89004458343	1125.93429369404	1.00331820033389	0.0107948515068666	0.0438757687652899	0.245093405477604	0.990331904155362	0.991313770954785	0.00324067234555281	1625	67695	1386	966	622	412	254	83	4	2	2	1	1	1	67600	68020	68364	68574	68732	68903	330	332	332	333	333	333
C3_OESOPHAGUS	60_70	UKBB	AB1_SEPSIS_VIRAL	-12.5914345202693	1.96221029194356	-12.6038179696589	-12.6355835287621	-12.6167790385524	-12.6164912379845	1774.01095130947	1.00466048234413	1871.77916429348	2368.08560193657	2574.81086179439	4442.03773828185	0.99433688566463	0.0508068149573243	0.99462740265393	0.995742683808587	0.996090317519468	0.997733812581302	516	65932	433	313	180	113	70	31	1	1	0	0	0	0	65702	65822	65955	66022	66065	66104	312	312	313	313	313	313
C3_OESOPHAGUS	60_70	UKBB	AB1_SEPSIS_VIRAL_IMPL	-12.5914345202693	1.96221029194356	-12.6038179696589	-12.6355835287621	-12.6167790385524	-12.6164912379845	1774.01095130947	1.00466048234413	1871.77916429348	2368.08560193657	2574.81086179439	4442.03773828185	0.99433688566463	0.0508068149573243	0.99462740265393	0.995742683808587	0.996090317519468	0.997733812581302	516	65932	433	313	180	113	70	31	1	1	0	0	0	0	65702	65822	65955	66022	66065	66104	312	312	313	313	313	313
C3_OESOPHAGUS	60_70	UKBB	AB1_STREPTSTAPHYCOCC_INOTHER	-13.3417101945953	1.61918907477054	-13.3171564198355	-13.3039986422481	1.756882752754	2.72195451056065	1580.60037658306	0.712804871460941	1497.56478417548	1859.33295663614	1.00359107483207	1.00366299691748	0.993265205849186	0.0231122475115724	0.99290487224651	0.994290982419931	0.0800154850185113	0.00668744794160628	1130	66766	913	694	465	317	211	101	2	2	1	1	2	1	66622	66841	67070	67218	67324	67434	359	359	360	360	359	360
C3_OESOPHAGUS	60_70	UKBB	AB1_VIRAL_HEPATITIS	-11.6621451070005	-11.5921862990164	-11.6518525827018	-11.7731573697746	3.5799828421406	-11.9129596108302	2073.94609341668	1554.75155796608	1740.5755521713	2121.7343224115	1.00415633035413	3080.25099938042	0.995513385560556	0.994051049036868	0.994658799020341	0.995572691550512	0.000363627575968181	0.996914166133577	131	71493	95	81	66	47	34	16	0	1	1	1	1	0	71126	71140	71155	71174	71187	71205	403	402	402	402	402	403
C3_OESOPHAGUS	60_70	UKBB	AB1_VIRAL_INOTHER	-12.0767443822295	-12.0325835762434	-11.9306102058726	-11.8883741763206	-11.8813526029567	-11.8898964143536	1421.31013778177	1345.48612770713	2459.43387161738	3440.20566166158	3721.53218921237	6943.92043559131	0.993220528240012	0.99286467210904	0.99612951075447	0.997242742945659	0.997452680450671	0.998633803449957	426	66559	381	260	66	34	18	9	0	0	0	0	0	0	66250	66371	66565	66597	66613	66622	354	354	354	354	354	354
C3_OESOPHAGUS	60_70	UKBB	AB1_VIRAL_NOS	-13.1144668448199	1.66571329607569	1.10529008420681	-13.0756229325056	-13.0438503895362	-13.0860907591492	1609.99554867881	0.712747735567005	1.00416928749577	1295.56251591885	1269.02596880292	1977.3494534423	0.993500780227049	0.0194375910000365	0.271026834613065	0.991947389324205	0.991798982968809	0.994719641718699	1220	69035	762	739	681	590	476	236	3	3	1	0	0	0	69101	69124	69182	69273	69387	69627	389	389	391	392	392	392
C3_OESOPHAGUS	60_70	UKBB	AB1_VIRAL_OTHER_INTEST_INFECTIONS	2.15904448626074	1.52489684157248	-12.4909580811541	-12.4587883556353	1.80360018225753	-12.5009553584583	1.00512964006483	1.00426661615161	1211.38638881701	1322.83614407744	1.00373759408472	1887.37278291836	0.0317116990654379	0.128908972820514	0.991772925559275	0.992485442766253	0.0723540120172172	0.994715274885236	724	65627	495	449	381	314	268	138	3	2	1	1	1	0	65511	65557	65625	65692	65738	65868	342	343	344	344	344	345
C3_OESOPHAGUS	60_70	UKBB	AB1_VIRAL_SKIN_MUCOUS_MEMBRANE	1.56784180498001	-0.184439849787108	-14.1599031665413	0.136183972552669	0.0881198231025859	-14.1303025147978	0.585433836550439	1.00389136886707	1160.86749061815	1.00378765081488	1.00327999769983	1822.10101608091	0.00740443388391157	0.854229267445159	0.990267891850066	0.892082084619978	0.930010414175062	0.993812507038641	3285	64332	2252	2083	1800	1563	1264	656	5	2	2	2	1	0	64997	65166	65449	65686	65985	66593	363	366	366	366	367	368
C3_OESOPHAGUS	60_70	UKBB	AB1_VIRAL_WARTS	1.41855501687003	-14.0747978341369	-14.0673655674803	-14.0655103601796	0.811346946597014	-14.0591335368405	1.00489923867907	1614.63612816804	1701.61957661413	1808.99129033128	1.00351921096566	2378.07415962001	0.158056265158123	0.993044921098783	0.993403927586048	0.993796244051529	0.418801851581203	0.995282947675507	1356	63725	862	819	735	666	575	329	1	0	1	1	1	0	63857	63900	63984	64053	64144	64390	361	362	361	361	361	362
C3_OESOPHAGUS	60_70	UKBB	AB1_ZOSTER	1.50782429219826	0.183042284212199	-14.0431155600554	0.536557477510262	-14.0007629144097	-14.0113689249655	0.713905835702577	1.00389503067671	1321.09727092109	1.00381079682155	1451.60888091562	2273.73488617663	0.0346798217960393	0.855322112572795	0.991518736486754	0.59298145053796	0.992304525330874	0.995083250797912	2235	64063	1593	1472	1258	1059	823	391	4	2	1	1	0	0	64340	64461	64675	64874	65110	65542	361	363	364	364	365	365
C3_OESOPHAGUS	60_70	UKBB	ACUTE_RESPIRATORY_INFECTIONS	0.606378608606885	-0.0403814724063097	0.118756167305237	0.322954464899133	0.264389592434615	-13.9044709456664	0.587605571151245	0.585797685188924	0.585786053893022	0.585825879781788	0.584721068722784	1066.44286872086	0.302096306955396	0.945042026010116	0.839346392887003	0.581441309061291	0.651151117638658	0.989597334556353	8887	49475	6076	5534	4812	4058	3226	1678	12	9	7	5	3	0	51999	52541	53263	54017	54849	56397	275	278	280	282	284	287
C3_OESOPHAGUS	60_70	UKBB	ALCOHOLACUTE10	-12.4063619155002	-12.3909890768149	2.80995596459763	-12.3783885968204	-12.3609170391063	-12.4043319828454	1694.06800140139	1255.59011053468	0.713038097400665	1666.49760328206	1687.88491745385	2846.32664146092	0.994156812986548	0.992126078151985	8.12029892604118e-05	0.994073538232304	0.994156890315854	0.996522818743423	376	71528	267	242	192	140	100	48	2	2	2	0	0	0	71238	71263	71313	71365	71405	71457	397	397	397	399	399	399
C3_OESOPHAGUS	60_70	UKBB	ALCOHOLMENTAL	0.872057316521693	0.314788917697414	1.63985303852685	-13.7761222189267	-13.7669574746987	-13.7499236329834	1.00503357235029	1.00407697134623	0.584093633299031	1505.96871681632	1576.70886284308	2803.97790094034	0.385564205484265	0.753892659780672	0.00499249827107195	0.992701307930959	0.993033397917463	0.996087412883293	1715	70691	1266	1097	886	655	459	191	5	4	3	0	0	0	70751	70920	71131	71362	71558	71826	384	385	386	389	389	389
C3_OESOPHAGUS	60_70	UKBB	ALCOHOL_RELATED	0.808853064429086	0.254651658710873	1.85150900556913	-13.8299147445787	-13.8129115319691	-13.8012188869837	1.00513843968596	1.00414131316065	0.507779985345302	1499.26034239941	1549.85545672343	2723.66133706029	0.420982390097567	0.799803502711177	0.000266062020891385	0.992640024784574	0.992889038198541	0.995957011175613	1862	70557	1377	1183	961	710	502	207	6	5	4	0	0	0	70654	70848	71070	71321	71529	71824	382	383	384	388	388	388
C3_OESOPHAGUS	60_70	UKBB	ALCOLIVER	2.69526771152626	-11.4431445497976	2.50839163044579	-11.3697199511476	-11.3648016021783	-11.4269141154511	1.00488142658742	943.415704012015	1.00373102552357	1439.9309519001	1560.40537403626	2847.72928494982	0.00731452133438331	0.990322310252365	0.0124520574574702	0.993699955034199	0.994188869303601	0.996798384617625	296	71573	239	165	120	77	48	17	2	1	1	0	0	0	71230	71304	71349	71392	71421	71452	398	399	399	400	400	400
C3_OESOPHAGUS	60_70	UKBB	ALLERG_ASTHMA	-12.5923092301705	-12.6931954958034	-12.6943749587777	3.83063692005911	-12.6519936537596	-12.7947092583754	3110.2992186766	2375.74319058379	2941.88113422354	1.02374428111459	4094.31330585061	6251.46649010826	0.996769705753073	0.995737057536473	0.996557095989069	0.000182713597799773	0.997534430420978	0.998366992150366	332	31444	242	207	152	88	61	27	0	1	1	1	0	0	31443	31478	31533	31597	31624	31658	91	90	90	90	91	91
C3_OESOPHAGUS	60_70	UKBB	ALLERG_ASTHMA_EXMORE	-12.6016024069619	-12.6989043963113	-12.7019728534181	3.82146574469458	-12.6564564109729	-12.7984083749009	3131.05064824551	2376.65606443904	2955.1138702421	1.02439186166955	4098.44501179685	6239.45380119667	0.996788746658303	0.995736778368243	0.996570461488308	0.000191120948548915	0.997536047187334	0.998363375127099	332	30588	242	207	152	88	61	27	0	1	1	1	0	0	30589	30624	30679	30743	30770	30804	89	88	88	88	89	89
C3_OESOPHAGUS	60_70	UKBB	ALLERG_RHINITIS	-13.1319208796406	-13.1359986837225	-13.1387189772841	-13.2054527351967	2.65244371090397	-13.4733467123334	1873.99140672825	1493.76698339542	1907.87769081286	2499.07104994874	1.00381481095803	4899.99108383723	0.994408901163729	0.99298359411347	0.994505361527413	0.995783882245803	0.00823296209055929	0.997806085441019	738	71002	573	488	315	203	101	40	1	1	1	1	1	0	70769	70854	71027	71139	71241	71302	397	397	397	397	397	398
C3_OESOPHAGUS	60_70	UKBB	AMN2	-11.8490682367748	-11.8601747742131	-11.9267567389411	-11.9253260778689	-11.8953378030663	-11.9793156162257	2202.00098357664	1668.35394514839	1972.28591837378	2634.57851632408	2785.72470800501	5462.66396124487	0.995706567321557	0.994327959805012	0.995175082387548	0.996388416208076	0.99659295927259	0.998250285321199	138	68979	116	105	74	45	28	11	0	0	0	0	0	0	68617	68628	68659	68688	68705	68722	384	384	384	384	384	384
C3_OESOPHAGUS	60_70	UKBB	APPENDACUT_NOCOMPLIC	-13.0349392063002	-13.0010101884952	-12.9789629907246	-12.9701403188989	-12.944464819598	-12.9797227733276	2417.75041397963	1839.28099395456	2094.42014399331	2392.84810848177	2456.04875301605	3752.49469662497	0.995698345743314	0.994360177179644	0.995055601458087	0.995675185566282	0.995794814414982	0.997240156058712	418	70086	286	259	197	158	113	52	0	0	0	0	0	0	69821	69848	69910	69949	69994	70055	397	397	397	397	397	397
C3_OESOPHAGUS	60_70	UKBB	APPENDICITIS_BROAD	2.18667274593309	-12.5780137117787	-12.5558999585814	-12.5552291539592	-12.5354170727098	-12.5942883464262	1.00512365587865	1213.89796542389	1355.14261100422	1501.15907493848	1468.30443992578	2095.3658027586	0.0295907145205627	0.991732729064688	0.992607408765616	0.993326818671805	0.993188269424354	0.995204308618482	597	70118	410	377	296	242	183	98	1	0	0	0	0	0	69907	69940	70021	70075	70134	70219	397	398	398	398	398	398
C3_OESOPHAGUS	60_70	UKBB	ARTHROSIS_COMORB	0.688939760714635	1.03257346436439	-0.302900741837645	0.0743220439077109	-15.1008999540803	-15.101769309429	0.730624144179909	0.478847020014082	1.01445825736828	1.01438205517039	2063.93435712076	3621.28258886864	0.345708071806244	0.0310544405401208	0.765257672441929	0.941592620599775	0.994162281669663	0.99667260608602	6939	23722	5148	4544	3530	2559	1747	719	7	6	1	1	0	0	25417	26021	27035	28006	28818	29846	89	90	95	95	96	96
C3_OESOPHAGUS	60_70	UKBB	ASTHMA_ACUTE_RESPIRATORY_INFECTIONS	1.40233730661152	0.735010142461307	0.875115374539714	1.81374498138646	1.09222381008797	-11.2633703916822	1.00513173673117	1.00411413778519	1.00411421628323	0.712891285587185	1.00345698044593	778.122800054147	0.162962283341014	0.464169422668259	0.383464989553432	0.0109525284469689	0.276391635053143	0.988450980340026	1416	62110	980	884	779	630	481	233	5	4	3	3	1	0	62191	62287	62392	62541	62690	62938	350	351	352	352	354	355
C3_OESOPHAGUS	60_70	UKBB	ASTHMA_COMORB	1.37463809443918	0.598278539170394	0.78824974541335	-0.762692059506812	0.368363780824048	-0.507305766245087	0.276498578178253	0.294466839339676	0.303593845669107	0.717814961958542	0.424320800858483	1.00644659368963	6.64053699714099e-07	0.0421805060041139	0.0094207511539984	0.288000122014465	0.385325538019647	0.614221800489694	26279	35462	19615	17251	13498	9918	6969	3345	47	34	20	8	6	1	41938	44302	48055	51635	54584	58208	141	154	168	180	182	187
C3_OESOPHAGUS	60_70	UKBB	ASTHMA_CVDMETABOCOMORB	1.17303321195945	-0.167087102360215	0.843981231283105	0.748665432464994	0.883926868674915	0.271180955427113	0.36264779233431	0.517812046814727	0.377967043948742	0.466842502713809	0.464419780446309	1.00740348024091	0.00121798360451225	0.746938315393639	0.0255522905691269	0.108784867497442	0.0570023373633386	0.787784993260939	14002	31134	11035	9376	6963	4860	3144	1325	24	18	16	11	6	1	33938	35597	38010	40113	41829	43648	139	145	147	152	157	162
C3_OESOPHAGUS	60_70	UKBB	ASTHMA_EOSINOPHIL_SUGG	-13.0832351294594	2.34787727369709	-13.0968623752122	2.976809324342	-13.033095842773	-12.9544297842433	2094.46159161102	0.713561734780045	1834.69141915572	0.713730638240638	2191.30061487079	3399.6195308748	0.99501597762885	0.00100058140635777	0.994304385235306	3.03566556751552e-05	0.995254487415973	0.996959626096085	630	61866	463	395	296	228	160	68	2	2	1	2	0	0	61685	61753	61852	61920	61988	62080	346	346	347	346	348	348
C3_OESOPHAGUS	60_70	UKBB	ASTHMA_EXCL	0.935610441848478	0.705146294488595	-0.257909353062127	0.501853112611863	0.472509768467474	-0.261907472282245	0.396364767542477	0.335090580899238	0.587974872260184	0.460845882863795	0.45947502490631	1.00562123495542	0.0182513849435804	0.0353483357702984	0.660922340764957	0.276161592434978	0.30377639084068	0.794521724259806	14356	39497	10302	8978	7211	5728	4396	2223	23	18	12	10	6	1	43328	44652	46419	47902	49234	51407	200	205	211	213	217	222
C3_OESOPHAGUS	60_70	UKBB	ASTHMA_HOSPITAL_INFECTIONS	-12.4440737706735	0.510762478354513	0.733905713773778	1.68279082433133	1.00255695600929	1.92019356891947	879.597779457429	1.00399779977381	1.00401510428301	0.71265948905258	1.00338802311762	1.00394430499165	0.988712337203171	0.610942414439923	0.464796994949944	0.0182118207641738	0.317711503658756	0.0557929387067299	1763	62609	1280	1098	895	709	524	254	4	4	3	3	1	1	62728	62910	63113	63299	63484	63754	360	360	361	361	363	363
C3_OESOPHAGUS	60_70	UKBB	ASTHMA_HOSPITAL_MAIN	-13.9725133815347	0.112499903870796	-13.9467340648719	-13.9411886446096	0.841008538876794	-13.9987071596053	1531.42600795237	1.00415613658408	1328.44560077668	1592.83823403033	1.00371547427773	2557.1521373238	0.992720315593644	0.910796230810457	0.991623534028788	0.993016668658326	0.402089474836809	0.99563213452839	2703	62978	2041	1797	1366	983	681	309	1	1	1	1	1	0	63291	63535	63966	64349	64651	65023	348	348	348	348	348	349
C3_OESOPHAGUS	60_70	UKBB	ASTHMA_HOSPITAL_PNEUMONIA	-13.1752938253055	-13.1686914929812	-13.150614992743	-13.1532278137402	2.70698665622424	3.53572988166347	1764.39904205176	1442.75496223305	1859.81231856994	2339.71503771546	1.00371879227818	1.0044818104365	0.994042013409849	0.992717439888912	0.994358255869172	0.995514538330766	0.00699762568629977	0.000431621462150933	812	62583	688	493	296	189	106	47	0	0	0	0	1	1	62349	62544	62741	62848	62931	62990	358	358	358	358	357	357
C3_OESOPHAGUS	60_70	UKBB	ASTHMA_IMMUNECOMORB	0.457499646634525	1.49948483859952	1.57375995327515	0.48939811679729	0.466671640476967	-14.2099396365098	1.01834163089412	0.480541842168961	0.529637887035199	1.01529400478719	1.01329745537184	2380.1007165951	0.653244473676496	0.00180602961195089	0.00296456451581043	0.629787470281641	0.645123263428942	0.995236409950451	5169	23326	3885	3360	2572	1868	1358	741	10	9	5	1	1	0	24525	25050	25838	26542	27052	27669	75	76	80	84	84	85
C3_OESOPHAGUS	60_70	UKBB	ASTHMA_INFECTIONS	-12.4440737706735	0.510762478354513	0.733905713773778	1.68279082433133	1.00255695600929	1.92019356891947	879.597779457429	1.00399779977381	1.00401510428301	0.71265948905258	1.00338802311762	1.00394430499165	0.988712337203171	0.610942414439923	0.464796994949944	0.0182118207641738	0.317711503658756	0.0557929387067299	1763	62609	1280	1098	895	709	524	254	4	4	3	3	1	1	62728	62910	63113	63299	63484	63754	360	360	361	361	363	363
C3_OESOPHAGUS	60_70	UKBB	ASTHMA_MEDICATIO_COMORB	0.897610542404625	0.948345281989745	-0.535845267666775	-0.0117605517325915	0.300896863385502	2.15713329896451	0.524997293798763	0.405216185618019	1.01051551555542	1.01054436702693	1.00954704213647	0.719837293767383	0.0873133742520446	0.019265983543747	0.595925288843951	0.990714558264559	0.76566396849611	0.00272923026797095	11502	35549	10043	8149	5331	3172	1756	580	14	10	3	2	2	2	36892	38786	41604	43763	45179	46355	102	106	113	114	114	114
C3_OESOPHAGUS	60_70	UKBB	ASTHMA_MODE	-15.0911726895221	0.662109333927107	-15.0656751045262	-15.0550834552224	1.38250860665562	-15.1151989206345	3604.76266346631	1.01271936200329	3045.79055022856	3611.80811931189	1.01119663808782	5855.15835152808	0.996659702830672	0.513244856207769	0.996053365998732	0.996674191023153	0.171562450873942	0.997940248626447	2703	34077	2041	1797	1366	983	681	309	1	1	1	1	1	0	34635	34879	35310	35693	35995	36367	103	103	103	103	103	104
C3_OESOPHAGUS	60_70	UKBB	ASTHMA_NAS	2.05589363063088	0.488984322879844	0.0541320939252144	0.385691508976136	1.79641075881544	-13.4914773750021	0.479018180364903	0.72400372456845	1.01196246284626	1.01204734721889	0.521244189385295	1619.22810797848	1.77158223953744e-05	0.499428502001561	0.957339748818029	0.703128853161831	0.000568129816720546	0.993352068867858	6291	34090	4510	4107	3309	2493	1774	876	9	5	6	5	4	0	35757	36160	36958	37774	38493	39391	105	109	108	109	110	114
C3_OESOPHAGUS	60_70	UKBB	ASTHMA_NAS_EXMORE	2.05474447351402	0.484612707513225	0.0509764622015848	0.383303903360673	1.78976414929147	-13.4964073253165	0.479803119380899	0.724368999198694	1.01221965333085	1.01230644870347	0.521625335672971	1617.62763033888	1.84826579148927e-05	0.503486806393398	0.959834660697467	0.704952140536607	0.000601073277209246	0.993343059988028	6291	33234	4510	4107	3309	2493	1774	876	9	5	6	5	4	0	34903	35306	36104	36920	37639	38537	103	107	106	107	108	112
C3_OESOPHAGUS	60_70	UKBB	ASTHMA_NOS	-13.0887653953107	3.09100614042262	-13.0605697909285	3.23599726858228	-13.0461667283724	-12.946025052798	3007.24456034094	0.730574318239767	2732.93235199598	1.01727686999831	3338.42973639527	6204.43412699959	0.996527289135526	2.32730861465099e-05	0.996186957456856	0.00146747936891512	0.996881974659383	0.998335154212845	540	31567	418	349	254	183	121	45	2	2	0	1	0	0	31595	31664	31759	31830	31892	31968	92	92	94	93	94	94
C3_OESOPHAGUS	60_70	UKBB	ASTHMA_NOS_EXMORE	-13.0962981309017	3.08685641164682	-13.0673997022586	3.22871335054396	-13.0492203346188	-12.9531494388049	3019.88111588259	0.731203631659329	2741.3099227937	1.01770443911829	3344.61594596288	6210.14265446231	0.996539830235642	2.4256375522379e-05	0.996196622315487	0.00151109026414514	0.996887013280801	0.998335769235574	540	30711	418	349	254	183	121	45	2	2	0	1	0	0	30741	30810	30905	30976	31038	31114	90	90	92	91	92	92
C3_OESOPHAGUS	60_70	UKBB	ASTHMA_OBESITY	1.33023474854595	0.754043124226911	-13.9797280557872	-13.9560173772212	-13.9381051236175	-13.9622418342341	1.00579889033884	1.00449872115137	1836.83131416908	2166.68870376969	2181.6117118608	3711.05173061481	0.185979967844284	0.45285363761947	0.993927530845099	0.994860722826247	0.994902427792864	0.9969980933384	1506	62288	1081	955	752	545	386	173	2	1	0	0	0	0	62367	62493	62696	62903	63062	63275	344	345	346	346	346	346
C3_OESOPHAGUS	60_70	UKBB	ASTHMA_OPPORTUNIST_INFECTIONS	-12.06314424029	-11.9911520182936	-12.0252959569032	-12.0569828169205	-12.1169004282125	4.37402453806721	1528.43695230568	1237.61078060773	1496.20615935791	1974.60925221708	2415.26896457381	1.00424285405092	0.993702784661668	0.9922694553732	0.993587317746441	0.995128139579576	0.995997196434628	1.32736486810134e-05	319	61835	269	219	143	88	49	17	0	0	0	0	0	1	61542	61592	61668	61723	61762	61794	343	343	343	343	343	342
C3_OESOPHAGUS	60_70	UKBB	ASTHMA_PNEUMONIA	-13.1748753784634	-13.1681740433315	-13.150149582042	-13.1506207859657	2.71031244565276	3.53573644902331	1763.60631446604	1441.93585027436	1864.73717939809	2351.02397851804	1.00372048842969	1.00448174503843	0.994039524697098	0.992713589358106	0.994373354875367	0.99553699891182	0.00692840281143195	0.000431610449934559	811	62583	689	493	294	187	105	47	0	0	0	0	1	1	62347	62543	62742	62849	62931	62989	358	358	358	358	357	357
C3_OESOPHAGUS	60_70	UKBB	ASTHMA_PNEUMONIA_AND_SEPSIS	-13.1752938253055	-13.1686914929812	-13.150614992743	-13.1532278137402	2.70698665622424	3.53572988166347	1764.39904205176	1442.75496223305	1859.81231856994	2339.71503771546	1.00371879227818	1.0044818104365	0.994042013409849	0.992717439888912	0.994358255869172	0.995514538330766	0.00699762568629977	0.000431621462150933	812	62583	688	493	296	189	106	47	0	0	0	0	1	1	62349	62544	62741	62848	62931	62990	358	358	358	358	357	357
C3_OESOPHAGUS	60_70	UKBB	ASTHMA_PSYCH_COMORB	1.99233798941743	0.518658584234961	1.20209174303077	1.07911471295157	1.10662453602756	-13.3889560896309	0.491253632977186	0.730789292227041	0.606477734875161	0.731278119067783	0.727258130541106	1596.2323914124	5.00015238074913e-05	0.477875404170401	0.0474694841748745	0.140036348404337	0.128099490359581	0.9933075433496	6540	24136	4702	4011	3190	2369	1705	817	10	7	5	3	2	0	25883	26574	27395	28216	28880	29768	81	84	86	88	89	91
C3_OESOPHAGUS	60_70	UKBB	AUD	1.13964548313993	0.630460252886604	0.894178369865587	-13.3746583851638	-13.3797723454698	-13.3089439376153	1.00489188970661	1.00413834442294	1.00390731711273	1532.24051094813	1661.72363193245	2993.07538888475	0.256753609096524	0.530094383006576	0.373091138378142	0.993035494203951	0.993575707640223	0.996452155553882	1231	71128	942	787	617	419	274	107	3	2	1	0	0	0	71023	71178	71348	71546	71691	71858	391	392	393	394	394	394
C3_OESOPHAGUS	60_70	UKBB	AUD_SWEDISH	0.809036290328993	0.256144433312697	1.85321311455807	-13.8299663262933	-13.8126283881987	-13.8017167883394	1.00513723073855	1.00413667579174	0.507778274133289	1500.97204342413	1552.69998897182	2724.38370109504	0.420876622877391	0.798654196231561	0.00026259758812616	0.99264839040734	0.992902210564954	0.995957937338116	1860	70558	1376	1181	959	709	501	207	6	5	4	0	0	0	70654	70849	71071	71321	71529	71823	382	383	384	388	388	388
C3_OESOPHAGUS	60_70	UKBB	AUTOIMMUNE	0.943824316760726	-0.318955171193425	0.40399025138587	0.755966235785801	0.438168858045952	-12.7929505664052	0.510018698953684	0.713040081017066	0.584533035886626	0.584524213922313	0.712314491701822	853.999417478794	0.0642317175583646	0.654645970236161	0.489481769553953	0.195906687843568	0.538466234131408	0.988048099574739	8739	62246	6663	5808	4440	3176	2173	1016	9	6	7	5	2	0	63976	64831	66199	67463	68466	69623	337	340	339	341	344	346
C3_OESOPHAGUS	60_70	UKBB	BACT_INTEST_INFECTION_NOS	3.86109606242511	-12.4587036402975	-12.4963012083257	-12.5063370187843	-12.4815107935577	-12.4129073669579	0.715266114299912	1892.84451269124	2014.36339062967	2298.55605785147	2191.7335222731	3315.16402755892	6.73408565154398e-08	0.994748361294169	0.995050276481642	0.995658768490253	0.99545622183175	0.997012502573456	261	70900	180	158	135	104	90	42	2	0	0	0	0	0	70586	70608	70631	70662	70676	70724	393	395	395	395	395	395
C3_OESOPHAGUS	60_70	UKBB	BLEEDING	2.20643684923497	0.176728359881696	0.46666849373891	1.24120267976339	1.36551921378888	2.48762342072026	0.34680780629268	0.712578649914392	0.712505881133279	0.583920694275618	0.583053871179985	0.583323394761947	1.98973049022607e-10	0.804124792336661	0.512488409785441	0.033533603789017	0.0191800937481342	2.00287591126494e-05	4931	68562	3756	3073	2330	1656	1119	473	15	8	9	7	5	3	69358	70041	70784	71458	71995	72641	364	371	370	372	374	376
C3_OESOPHAGUS	60_70	UKBB	BRADY_UNSPE	1.32938888678408	-12.7201634474368	1.32659794185369	-12.7209220324419	1.88374533025245	-12.6912548606675	1.00406092364238	896.785371371344	1.00350492664892	1468.51773407179	1.00299795648924	2692.05269621211	0.185499001452963	0.9886830427458	0.186179954780646	0.993088472737919	0.060365458864265	0.996238513898364	977	71122	803	641	431	255	169	69	3	2	2	1	1	0	70898	71060	71270	71446	71532	71632	395	396	396	397	397	398
C3_OESOPHAGUS	60_70	UKBB	BRONCHITIS	0.632321722446636	-0.0178459705570251	0.141664259546366	0.348784360957751	-0.0977495290106137	-13.9237533468461	0.586169990949228	0.58461460147902	0.584531441935765	0.584550203061707	0.71229722772619	1127.558702794	0.280706154299885	0.97564752361767	0.808504911736974	0.550726821820253	0.890847910689989	0.990147505883084	8872	59373	6129	5573	4838	4056	3209	1583	12	9	6	4	2	0	61782	62338	63073	63855	64702	66328	322	325	328	330	332	334
C3_OESOPHAGUS	60_70	UKBB	C3_BILIARY_GALLBLADDER	3.18559920378366	3.13736484146188	-9.40309658984709	-9.45026212841042	-9.56010011425275	-9.72905881539318	1.0045225872672	1.00370560851654	873.621789123774	1146.51975884269	1989.23759566011	2541.38054378282	0.00151780839063308	0.00177333005625291	0.991412255478676	0.993423460162557	0.996165452063407	0.996945500004732	208	71654	191	95	30	17	9	2	2	1	0	0	0	0	71267	71363	71428	71441	71449	71456	402	403	404	404	404	404
C3_OESOPHAGUS	60_70	UKBB	C3_BILIARY_GALLBLADDER_EXALLC	23.0527802683753	22.6562063989141	0.0418709217151775	-0.0089774133224081	0.0660499242008551	0.049077328815994	2011.0314893941	2011.03149800689	187251.956035846	202194.410220639	233038.959832391	0	0.990853920122382	0.991011252224609	0.999999821587113	0.999999964573998	0.999999773856634	0	208	47226	191	95	30	17	9	2	2	1	0	0	0	0	47241	47337	47402	47415	47423	47430	0	1	2	2	2	2
C3_OESOPHAGUS	60_70	UKBB	C3_BLADDER	2.51796161186409	-12.4422828560199	1.85566824551527	-12.4580782266781	-12.4574819906539	-12.6146058027318	0.713277055903852	997.044021203609	1.00356733277005	1563.91714854245	1734.59712158774	3093.52170487129	0.000415353590684628	0.990043320536566	0.0644474182421911	0.993644162571174	0.994269823822705	0.996746435849698	518	71208	457	366	219	143	87	28	3	1	1	0	0	0	70870	70961	71108	71184	71240	71299	396	398	398	399	399	399
C3_OESOPHAGUS	60_70	UKBB	C3_BLADDER_EXALLC	7.14211696641878	-12.2716043673795	6.51660858329604	-12.2795025572105	-2.61845263125294	-3.51692450359751	1.26871426151722	8905.78327634149	1.42257570574407	14672.3640106675	113.642607755219	304.989710110599	1.80823613187894e-08	0.998900566041333	4.63085765853381e-06	0.999332239552272	0.981617474953653	0.990799566401727	518	47638	457	366	219	143	87	28	3	1	1	0	0	0	47694	47785	47932	48008	48064	48123	2	4	4	5	5	5
C3_OESOPHAGUS	60_70	UKBB	C3_BRAIN	-11.1196787225105	-10.9964447429105	-10.9761459799884	-11.1572747812192	-11.3021113479564	-11.5729145144406	1426.90272086997	1970.98112876798	2884.04019551021	4170.22746370119	4788.26275248873	7425.51547179975	0.993782245947998	0.995548487076566	0.996963400064004	0.997865294700205	0.998116692370163	0.998756470697365	187	71667	174	62	20	7	4	3	0	0	0	0	0	0	71277	71389	71431	71444	71447	71448	403	403	403	403	403	403
C3_OESOPHAGUS	60_70	UKBB	C3_BREAST	-14.5241385791493	-14.5215668077115	1.05892721197519	1.45431694583139	-14.5196215657116	-14.5199305074672	2793.98530631967	2103.14270256963	1.01308730052467	1.01297114061987	3096.65898684324	5100.26339425046	0.995852328316714	0.994490891237844	0.29590848390449	0.151089332952339	0.996258890799311	0.997728506974849	2431	35450	1867	1655	1251	865	580	278	1	1	2	1	0	0	35904	36116	36520	36906	37191	37493	109	109	108	109	110	110
C3_OESOPHAGUS	60_70	UKBB	C3_BREAST_EXALLC	-14.6454218395232	-14.6527078939475	4.51447867948452	4.96775575100971	-14.6602769024584	-13.981084151096	17761.282011331	12882.8639522872	1.41835796755925	1.41542348300066	18998.0574785736	21790.2295562947	0.999342088333456	0.999092502495939	0.00145812540871515	0.00044856015141416	0.999384294554859	0.999488059986095	2431	27421	1867	1655	1251	865	580	278	1	1	2	1	0	0	27980	28192	28596	28982	29267	29569	4	4	3	4	5	5
C3_OESOPHAGUS	60_70	UKBB	C3_BRONCHUS_LUNG	1.83450915510623	2.86890532143888	-11.1990559349323	-11.1909689919266	-11.0918145336605	-11.1692935645408	1.0041504478356	0.58338816905854	926.033369623754	1306.20547807159	1554.32669415766	3324.24759803669	0.0677108074596672	8.75843584451366e-07	0.990350956765765	0.993164174937708	0.994306272620117	0.997319155730881	835	71266	777	388	166	82	49	15	4	3	0	0	0	0	70920	71309	71531	71615	71648	71682	400	401	404	404	404	404
C3_OESOPHAGUS	60_70	UKBB	C3_BRONCHUS_LUNG_EXALLC	5.43545521532729	6.22502233220983	-11.8980415230255	-11.9417421195709	-10.9484646463756	-11.9813943054974	1.15627798888456	0.763643035413704	7221.66292468813	9723.71144261941	7809.97130733408	24452.839921735	2.59118279727104e-06	3.58713811052913e-16	0.998685446906171	0.999020113942356	0.998881480135986	0.999609052806082	835	48043	777	388	166	82	49	15	4	3	0	0	0	0	48084	48473	48695	48779	48812	48846	13	14	17	17	17	17
C3_OESOPHAGUS	60_70	UKBB	C3_COLON	-13.2836261413581	-13.2712711034667	1.4881091272459	-13.1852638174476	2.87362046635142	-13.1838316663977	1582.83372616442	1291.33648421212	1.00348036804029	1959.5368791237	0.711401424435047	4461.97691613771	0.993303986627212	0.991800157397084	0.138088247575975	0.99463126254175	5.35927487645571e-05	0.997642488827114	945	70988	830	647	385	258	148	43	3	3	3	2	2	0	70708	70891	71153	71280	71390	71495	392	392	392	393	393	395
C3_OESOPHAGUS	60_70	UKBB	C3_COLON_EXALLC	-13.2767891847735	-13.1328242311619	5.27465710664186	-13.0417201761088	6.5471032247472	-11.4161598755061	14188.7744662321	8426.87859262529	1.18602036061749	12583.7038463056	0.887540895238511	12537.8475641876	0.999253399679663	0.998756541542992	8.69328999255195e-06	0.999173074522487	1.62288103043215e-13	0.999273497591748	945	47911	830	647	385	258	148	43	3	3	3	2	2	0	48017	48200	48462	48589	48699	48804	6	6	6	7	7	9
C3_OESOPHAGUS	60_70	UKBB	C3_COLORECTAL	-13.2727203387055	-13.269802873392	1.13188700019426	-13.2166505996729	2.50375653568754	-13.287783635664	1344.56016407173	1085.55869161694	1.00352477788262	1687.88111646529	0.711493311992126	3441.30518299668	0.99212387297227	0.990246950951424	0.259357354441167	0.993752371778905	0.000433150155137785	0.996919165694018	1313	70639	1139	911	560	358	202	68	3	3	3	2	2	0	70420	70648	70999	71201	71357	71491	390	390	390	391	391	393
C3_OESOPHAGUS	60_70	UKBB	C3_COLORECTAL_EXALLC	-13.8029208235806	-13.7812453078232	4.63893775066847	-13.7440522166925	5.92614191791505	-13.5739042029161	12496.2346121093	8472.90860222577	1.14376348352342	12597.7372226735	0.861391657090122	23218.5829360747	0.999118683705811	0.998702235734189	4.99514459386139e-05	0.999129513126263	5.99661592729488e-12	0.999533545694575	1313	48213	1139	911	560	358	202	68	3	3	3	2	2	0	48377	48605	48956	49158	49314	49448	7	7	7	8	8	10
C3_OESOPHAGUS	60_70	UKBB	C3_CORPUS_UTERI	-13.0118941366724	-13.0107821755955	-13.0104796687445	-13.0116110419135	-13.0098299650212	-13.0089749355302	3259.70136536767	2475.49140985548	2876.57459076563	3564.16059634431	3512.15338098785	4796.27085344975	0.996815057361488	0.995806467198215	0.996391254550896	0.997087184984938	0.997044457458688	0.997835892124622	401	37694	302	265	200	132	102	47	0	0	0	0	0	0	37684	37721	37786	37854	37884	37939	109	109	109	109	109	109
C3_OESOPHAGUS	60_70	UKBB	C3_ENDOCRINE	-11.8849404074124	-11.8706905560525	-11.8326401193628	-11.8534157077668	-11.7030942163086	-11.578977391441	2366.84374581799	1812.08722137702	2017.53705102648	2617.44296742229	2619.43049231504	3632.52943674058	0.995993495293929	0.994773224562615	0.995320518779992	0.996386692975986	0.996435222407738	0.99745668361228	152	71639	111	88	75	50	36	19	0	0	0	0	0	0	71278	71301	71314	71339	71353	71370	402	402	402	402	402	402
C3_OESOPHAGUS	60_70	UKBB	C3_EYE_BRAIN_NEURO	-11.0711230504232	-10.998011602234	-10.9682473338103	-11.1287090934005	-11.0154954806941	-11.2381803954584	1194.57180694096	1318.97972866388	1633.33088892871	1991.60838902652	2052.17433485508	2676.92967505478	0.992605424264143	0.99334709868337	0.994642035185402	0.995541603957569	0.995717200328102	0.996650362400827	254	71621	224	99	51	28	18	12	0	0	0	0	0	0	71248	71373	71421	71444	71454	71460	403	403	403	403	403	403
C3_OESOPHAGUS	60_70	UKBB	C3_FEMALE_GENITAL	2.52945894017105	-14.1713271253962	-14.1707943808027	-14.1705195322121	-14.1714766846597	-14.1713649746241	1.01799579171541	3377.92178791718	4033.14227457578	4923.48238800436	4992.51350066872	7769.16342647687	0.0129644626350522	0.996652660818901	0.997196569320632	0.997703571932962	0.997735171419238	0.998544617170735	744	37356	590	484	332	219	159	66	1	0	0	0	0	0	37401	37507	37659	37772	37832	37925	108	109	109	109	109	109
C3_OESOPHAGUS	60_70	UKBB	C3_FEMALE_GENITAL_EXALLC	26.2533278704444	-5.07108001322075e-09	-5.07108101242148e-09	-5.07108001322075e-09	-5.07108101242148e-09	-5.07108001322075e-09	24850.706347341	367756.87131638	477033.706059952	553279.817461311	588189.18111089	1065521.25889942	0.999157081461254	0.999999999999989	0.999999999999992	0.999999999999993	0.999999999999993	0.999999999999996	744	26848	590	484	332	219	159	66	1	0	0	0	0	0	27001	27107	27259	27372	27432	27525	0	1	1	1	1	1
C3_OESOPHAGUS	60_70	UKBB	C3_HEAD_AND_NECK	3.62492440935949	2.84820146712122	-11.8697114204769	2.86961742516375	-11.8859668861565	3.86741699187589	0.585348658331828	0.713145762088333	1325.3313821749	1.00406553137308	1581.52602471203	1.00312779622145	5.91192966033801e-10	6.5007358450666e-05	0.992854215176129	0.0042632288505295	0.994003550972774	0.000115560290608576	336	71473	260	210	145	101	73	31	5	3	2	2	1	1	71152	71202	71267	71311	71339	71381	392	394	395	395	396	396
C3_OESOPHAGUS	60_70	UKBB	C3_HEAD_AND_NECK_EXALLC	7.41709327860853	6.70580143274146	-11.737383337444	6.72764038045974	-11.7607999463407	7.81887900515435	0.92459875165812	1.00928130129724	8537.60526705232	1.23459866910669	10486.6528917611	1.23521331226737	1.04071880213227e-15	3.05002490048342e-11	0.99890307952802	5.05818446411547e-08	0.99910517122769	2.45188549511073e-10	336	47169	260	210	145	101	73	31	5	3	2	2	1	1	47235	47285	47350	47394	47422	47464	5	7	8	8	9	9
C3_OESOPHAGUS	60_70	UKBB	C3_KIDNEY_NOTRENALPELVIS	-12.2142544875253	-12.2172238055409	-12.2476986095266	-12.2581743537663	-12.327527834245	-12.1697861158436	1408.92168798113	1154.24095650402	1489.16825412304	1844.88327305674	2046.40938647596	3243.9715032218	0.993083048483218	0.991554837678543	0.993437854030519	0.994698561021371	0.995193588971585	0.997006736445068	380	71462	326	237	152	100	55	19	0	0	0	0	0	0	71114	71203	71288	71340	71385	71421	402	402	402	402	402	402
C3_OESOPHAGUS	60_70	UKBB	C3_KIDNEY_NOTRENALPELVIS_EXALLC	-18.7445982368653	-18.7936707118731	-18.4574337745033	-18.7742185042201	-18.6700050531023	-18.3148623434187	260851.830591947	203210.806713933	280127.738902516	279090.733705868	344088.426967209	601581.215858834	0.999942664671032	0.999926208748821	0.999947427907398	0.999946326920728	0.999956707324027	0.999975708772964	380	47288	326	237	152	100	55	19	0	0	0	0	0	0	47338	47427	47512	47564	47609	47645	4	4	4	4	4	4
C3_OESOPHAGUS	60_70	UKBB	C3_LIVER_INTRAHEPATIC_BILE_DUCTS	3.4756348794111	3.36886661761696	-9.56935886241255	-9.53680149626239	-9.74606425082506	-9.85576392588293	1.00482587143374	1.00392951434488	1036.64245511203	1262.04868874121	2185.77185098555	2709.02160789128	0.000542300728251291	0.000791699961078061	0.992634745741532	0.993970760142539	0.996442351280298	0.997097201254839	160	71692	143	71	25	16	9	2	2	1	0	0	0	0	71305	71377	71423	71432	71439	71446	402	403	404	404	404	404
C3_OESOPHAGUS	60_70	UKBB	C3_LIVER_INTRAHEPATIC_BILE_DUCTS_EXALLC	22.7223342890395	22.427027086461	0.0708994185759199	-0.0120722464898627	0.111925738190272	0.085652789765878	1623.60476916735	1623.60478208373	150826.040883422	163307.836654095	192934.956004226	392455.244572395	0.988833977172356	0.988979085409155	0.999999624935117	0.999999941017778	0.99999953712992	0.999999825862848	160	47174	143	71	25	16	9	2	2	1	0	0	0	0	47189	47261	47307	47316	47323	47330	0	1	2	2	2	2
C3_OESOPHAGUS	60_70	UKBB	C3_LUNG_NONSMALL	2.07177960694352	3.07399280928901	-11.188784022129	-11.1972822436534	-11.0540238608307	-11.0843449887676	1.00414887959288	0.583393052001446	1022.42260646934	1414.24549255474	1697.62010129903	3582.20367343462	0.0390917728084822	1.37047579696275e-07	0.991268600884907	0.993682818625848	0.994804625227406	0.997531124853177	645	71392	595	312	137	67	40	12	4	3	0	0	0	0	71037	71320	71495	71565	71592	71620	401	402	405	405	405	405
C3_OESOPHAGUS	60_70	UKBB	C3_LUNG_NONSMALL_EXALLC	6.20301720211672	6.96919896916469	-11.7507754171759	-11.0803923144955	-10.7178174490297	-11.3237869654171	1.23853621293432	0.862078081649475	9064.14011784881	8918.85231478695	9442.84730830559	26930.7862581407	5.48999344505828e-07	6.25811122267249e-16	0.998965620617656	0.99900874334846	0.999094385522422	0.999664507584863	645	47836	595	312	137	67	40	12	4	3	0	0	0	0	47874	48157	48332	48402	48429	48457	8	9	12	12	12	12
C3_OESOPHAGUS	60_70	UKBB	C3_LYMPHNODES_SECONDARY_NAS	1.86793070854402	0.946691532133321	-11.9859553078158	1.88847807846392	-11.9484510272685	2.98646809063047	0.713514096438854	1.00392364353189	820.774986514099	1.00380296272427	1101.42020857916	1.00332731878875	0.00884646780272247	0.345685215176598	0.988348732662665	0.0599279295158301	0.991344540857733	0.00291498126210513	1754	70718	1497	990	576	389	238	104	4	2	2	2	1	1	70582	71089	71503	71690	71841	71975	389	391	391	391	392	392
C3_OESOPHAGUS	60_70	UKBB	C3_LYMPHNODES_SECONDARY_NAS_EXALLC	2.41911513684142	1.53646219919007	-13.0780767838872	2.47427400900203	-13.0286320925183	3.55607290466381	0.723086819505233	1.01003950457203	1878.29519957495	1.0099093868748	2534.5822335264	1.00863682365907	0.000821228165938595	0.128212113224088	0.994444583981699	0.0142857781745817	0.995898614581123	0.000422488375399163	1754	48525	1497	990	576	389	238	104	4	2	2	2	1	1	48645	49152	49566	49753	49904	50038	133	135	135	135	136	136
C3_OESOPHAGUS	60_70	UKBB	C3_MALE_GENITAL	0.0251340382010565	-0.497036362520588	-15.0403698790292	-15.0398340426427	-15.0361921947188	-15.0346147644886	1.00573404454213	1.00481062961696	1789.10900559987	2328.30880777307	2593.80105598743	4771.01510607676	0.980062349566367	0.620842434413842	0.993292562090502	0.99484605826851	0.995374711416555	0.997485678230376	2539	31477	2226	1841	1251	729	411	139	2	1	0	0	0	0	31519	31904	32494	33016	33334	33606	269	270	271	271	271	271
C3_OESOPHAGUS	60_70	UKBB	C3_MALE_GENITAL_EXALLC	2.7856626744696	2.36848356674958	-15.1637583230477	-15.1625708100041	-15.1590112938358	-15.1593053485508	1.11714085423959	1.11219699096636	8099.68412384996	10607.1150344537	11985.0901942468	22042.7678966828	0.0126467636945649	0.0332084510248232	0.998506247725579	0.998859446985166	0.998990817954021	0.999451276954267	2539	22692	2226	1841	1251	729	411	139	2	1	0	0	0	0	22996	23381	23971	24493	24811	25083	7	8	9	9	9	9
C3_OESOPHAGUS	60_70	UKBB	C3_MELANOMA	-14.0588952446907	-14.04771092312	-14.040454464287	-14.013258082266	-14.0126494884131	-14.0330545509207	2348.3264310107	1759.77831310761	2111.89316778482	2538.8946142833	2595.84775232025	4103.7071331577	0.995223275477336	0.993630826940673	0.994695480107803	0.995596152184492	0.995692959121321	0.997271555844045	1036	70872	801	703	516	352	241	109	0	0	0	0	0	0	70706	70804	70991	71155	71266	71398	401	401	401	401	401	401
C3_OESOPHAGUS	60_70	UKBB	C3_MELANOMA_EXALLC	-18.1815090256711	-18.1988298067574	-18.3587041366277	-18.2067672215999	-17.9377828180982	-18.2452023346746	169569.998830529	134922.051423825	163400.812644075	203187.872298576	179730.538932099	300191.637406986	0.999914449811783	0.999892378116622	0.99991035462848	0.999928505090956	0.999920368124266	0.999951505760226	1036	47568	801	703	516	352	241	109	0	0	0	0	0	0	47801	47899	48086	48250	48361	48493	2	2	2	2	2	2
C3_OESOPHAGUS	60_70	UKBB	C3_MESTOTHEL_SOFTTISSUE	-12.0446411482677	-12.1139520648617	-12.0628026995133	-12.1542362686467	-12.248271972741	-12.4103943224227	1982.09985033064	1850.81677880758	2429.3162646325	2833.95266460359	3342.38517544581	6668.30073980056	0.99515151869561	0.994777729258354	0.996038109725563	0.996578048794225	0.997076134341784	0.998515055530124	204	71586	181	105	53	37	23	6	0	0	0	0	0	0	71209	71285	71337	71353	71367	71384	400	400	400	400	400	400
C3_OESOPHAGUS	60_70	UKBB	C3_MULT_MYELOMA	-12.1546823127229	-12.1377158578491	-12.0950012832963	-12.0372930226192	-11.9708667681472	-12.2169471842701	1983.94331925451	1519.50530139176	1903.76789480367	2544.00551665243	2825.88808907469	4333.31166832413	0.995111769274453	0.993626614472187	0.99493092099433	0.996224719499924	0.996620056808221	0.997750519378413	186	71630	151	129	91	49	31	12	0	0	0	0	0	0	71264	71286	71324	71366	71384	71403	401	401	401	401	401	401
C3_OESOPHAGUS	60_70	UKBB	C3_NONHODGKIN	-12.7200831773769	-12.6856371244378	-12.663963522046	2.38029205219232	-12.5850050527984	-12.6496461202037	1634.69516629759	1278.04353221778	1507.43136806135	1.00347931072501	1949.75377975994	3190.5264232899	0.993791469033829	0.992080467095556	0.993297033396195	0.0176902237502897	0.994849959205733	0.996836593853912	526	71299	439	351	248	163	106	44	1	1	1	1	0	0	70989	71077	71180	71265	71322	71384	396	396	396	396	397	397
C3_OESOPHAGUS	60_70	UKBB	C3_NONHODGKIN_EXALLC	0.00470542766686933	0.00370831561859607	0.00104906016271719	26.0953141073673	-0.0030640939365248	-0.000210097807871854	496256.647056302	335823.179643545	361172.066186943	11939.7354861164	526345.104438081	0	0.999999992434584	0.999999991189388	0.999999997682465	0.998256156371009	0.999999995355151	0	526	47461	439	351	248	163	106	44	1	1	1	1	0	0	47546	47634	47737	47822	47879	47941	1	1	1	1	2	2
C3_OESOPHAGUS	60_70	UKBB	C3_ORALCAVITY	3.49036888081964	-11.6843349284146	-11.6951047450435	3.67337134146017	-11.785453783838	-11.8903576857803	1.00451206108957	1649.30641319193	2042.2352669835	1.00426885616237	2074.48134342293	3349.92208205362	0.000511442377989976	0.99434751942636	0.99543084351648	0.000254432188793613	0.99546711708796	0.997167960129553	140	71645	105	84	54	45	37	17	2	1	1	1	0	0	71280	71301	71331	71340	71348	71368	398	399	399	399	400	400
C3_OESOPHAGUS	60_70	UKBB	C3_ORALCAVITY_EXALLC	24.9233296101302	0.222518912754862	0.63488208898427	25.6644545246162	0.391620958388442	2.33057608707106	4082.37543128279	215605.263602512	268379.503871296	4082.37540072044	217947.851433857	724716.664985135	0.995128861442883	0.999999176530285	0.999998112513775	0.994984014174631	0.999998566316142	0.999997434127339	140	47063	105	84	54	45	37	17	2	1	1	1	0	0	47096	47117	47147	47156	47164	47184	0	1	1	1	2	2
C3_OESOPHAGUS	60_70	UKBB	C3_OROPHARYNX	-10.9331522223084	3.14132313627299	-10.9380797741209	-10.9507724535137	-10.9640707375369	5.08433886880042	1454.08555734776	1.00435776201948	1382.89948831185	1713.40539056318	1679.10135562354	1.0043742756427	0.994000826759632	0.00176183868416569	0.993689176940603	0.99490056887083	0.994790069955884	4.14455847262422e-07	104	71703	78	69	47	32	23	10	1	1	1	1	1	1	71328	71337	71359	71374	71383	71396	400	400	400	400	400	400
C3_OESOPHAGUS	60_70	UKBB	C3_OROPHARYNX_EXALLC	-6.62550074017147	7.36911145990583	-6.34145689461499	-6.57076724116058	-6.60000728925879	9.38215387713857	1240.8595617909	1.42180824663328	1367.31876326014	1836.07734495831	1689.08834839511	1.44255263733742	0.995739759927543	2.18444466115705e-07	0.996299522433176	0.997144617813556	0.996882323815724	7.82871110006073e-11	104	47002	78	69	47	32	23	10	1	1	1	1	1	1	47025	47034	47056	47071	47080	47093	2	2	2	2	2	2
C3_OESOPHAGUS	60_70	UKBB	C3_OVARY	3.5202557304421	-12.212931654029	-12.2124282375978	-12.2126252666413	-12.2122518341084	-12.2134669150443	1.01828832433857	2177.33918268539	2685.04640881017	3353.42867376846	3656.55454487579	9327.95739120915	0.000546159177773609	0.99552460241863	0.996370984757456	0.997094244561161	0.997335210248669	0.99895529819742	269	37847	227	170	107	64	43	12	1	0	0	0	0	0	37776	37833	37896	37939	37960	37991	112	113	113	113	113	113
C3_OESOPHAGUS	60_70	UKBB	C3_OVARY_EXALLC	43.6950082548062	0.0850082548061681	0.0850082548061681	0.0850082548061681	0.0850082548061681	0.0850082548061681	85140969.1282381	2426207236.83329	3145639715.28946	3477403939.61456	4664805408.47581	10429431986.2699	0.999999590519431	0.999999999972044	0.999999999978438	0.999999999980495	0.99999999998546	0.999999999993497	269	26576	227	170	107	64	43	12	1	0	0	0	0	0	26617	26674	26737	26780	26801	26832	0	1	1	1	1	1
C3_OESOPHAGUS	60_70	UKBB	C3_PANCREAS	-11.0546723192894	-11.0640631485953	-11.0670457513137	-11.1885899247006	-10.8847996969152	-10.4913401410425	1245.05807327035	1387.51114807328	1959.95214386873	2890.81412688076	4715.73376397525	9971.2740917622	0.992915803151122	0.99363770761358	0.995494697131897	0.996911880017835	0.998158334132383	0.999160500784638	252	71628	240	82	33	14	5	1	0	0	0	0	0	0	71239	71397	71446	71465	71474	71478	401	401	401	401	401	401
C3_OESOPHAGUS	60_70	UKBB	C3_PANCREAS_EXALLC	-17.6735138817658	-17.5028570993493	-18.4695149228575	-18.8653672572665	-0.000603689134252856	NA	978545.237279294	635343.01533408	841142.759703996	1025245.69294902	2431048.71877095	0	0.999985589400139	0.999978019338986	0.999982480333295	0.999985318265299	0.999999999801866	NA	252	47332	240	82	33	14	5	1	0	0	0	0	0	0	47343	47501	47550	47569	47578	47582	1	1	1	1	1	1
C3_OESOPHAGUS	60_70	UKBB	C3_PROSTATE	0.0292267480950756	-0.497900148858015	-15.0397801956261	-15.0391985242918	-15.0355489780627	-15.0337393172131	1.00567070448367	1.00476374885827	1789.3779883412	2330.99310046147	2615.29241126817	4858.25044549617	0.97681518535457	0.62021933051561	0.993293833272568	0.994852210820288	0.995412915872836	0.997530969330821	2502	31535	2198	1824	1239	718	401	131	2	1	0	0	0	0	31565	31939	32524	33045	33362	33632	272	273	274	274	274	274
C3_OESOPHAGUS	60_70	UKBB	C3_PROSTATE_EXALLC	3.08908438628961	2.64926431079899	-15.0954811466129	-15.09490912352	-15.0961993565485	-15.097385991791	1.15246406573488	1.14437329800169	8912.44377797646	11765.9464990868	13262.6867385353	24193.5684482247	0.00735304754980624	0.0206110132290455	0.998648581030527	0.998976368655644	0.999091811332807	0.999502100302594	2502	22670	2198	1824	1239	718	401	131	2	1	0	0	0	0	22966	23340	23925	24446	24763	25033	6	7	8	8	8	8
C3_OESOPHAGUS	60_70	UKBB	C3_RECTOSIGMOID_JUNCTION	-12.1600268648205	-12.1511892806109	-12.2161916660755	-12.219758805958	-12.3156569265066	-12.2373171445625	1953.69198714457	1603.1251130288	2040.33245980153	2766.51827972754	3282.23494102409	5125.0372185602	0.995033897300861	0.993952341330256	0.995222811635785	0.996475741636746	0.997006171210658	0.998094851467232	198	71581	174	131	78	44	21	10	0	0	0	0	0	0	71203	71246	71299	71333	71356	71367	402	402	402	402	402	402
C3_OESOPHAGUS	60_70	UKBB	C3_RECTUM	-13.0967127103944	-13.1221198641542	-13.1256453090853	-13.1402278133502	-13.2269023295309	-13.15322201551	2126.43247222207	1699.40526772038	2077.9328352236	2737.54848869814	2922.702680702	4525.87744422264	0.995085854387285	0.993839119483242	0.994960048794201	0.996170170252282	0.996389128048637	0.997681170529478	435	71347	367	308	203	116	71	28	0	0	0	0	0	0	71014	71073	71178	71265	71310	71353	401	401	401	401	401	401
C3_OESOPHAGUS	60_70	UKBB	C3_RECTUM_EXALLC	-18.4682290012316	-18.4415409705532	-18.1658937809333	-18.509733187801	-18.4917226960419	-18.3466033019012	313150.346119224	236002.205071122	229093.245746229	366281.573949206	388061.105549144	603902.539818291	0.999952944280728	0.999937652189316	0.999936731935861	0.999959679570639	0.999961979544393	0.999975760208725	435	47316	367	308	203	116	71	28	0	0	0	0	0	0	47383	47442	47547	47634	47679	47722	1	1	1	1	1	1
C3_OESOPHAGUS	60_70	UKBB	C3_RESPIRATORY_INTRATHORACIC	2.82907494010922	2.31913936384239	-11.2472589392883	2.8545110356356	-11.2397265300052	-11.2354464331913	0.584627592111173	0.712183481827623	860.056710492782	1.00356737391054	1326.18471658277	3129.8321962832	1.30424417449448e-06	0.00112842999044769	0.989566085153105	0.00445001609933057	0.993237822157353	0.997135766575729	904	71181	836	429	196	103	62	17	5	3	1	1	0	0	70847	71254	71487	71580	71621	71666	397	399	401	401	402	402
C3_OESOPHAGUS	60_70	UKBB	C3_RESPIRATORY_INTRATHORACIC_EXALLC	6.48691634387293	5.71389821132901	-11.1406439534374	6.21882164607972	-10.7151278576024	-11.3110491662193	0.819746924376863	0.865890655960191	4521.81476785684	1.10835888279445	5270.01384408531	16774.8260897949	2.50622409668666e-15	4.14308755103344e-11	0.998034209875588	2.01349704722184e-08	0.998377721682147	0.999461996758475	904	48116	836	429	196	103	62	17	5	3	1	1	0	0	48166	48573	48806	48899	48940	48985	13	15	17	17	18	18
C3_OESOPHAGUS	60_70	UKBB	C3_SECONDARY_NAS	-13.0270136883338	-13.0110495700151	-12.9316347613694	-12.9162729467277	-12.9092211977486	-12.7615840119304	1407.31453088809	1484.56539986294	2286.0387649733	3444.75735959703	4380.19693483959	8657.29141696801	0.992614369828178	0.993007258101539	0.995486560922491	0.997008302895257	0.997648495369479	0.998823850708433	1390	71028	1319	487	187	92	42	12	0	0	0	0	0	0	70704	71536	71836	71931	71981	72011	395	395	395	395	395	395
C3_OESOPHAGUS	60_70	UKBB	C3_SECONDARY_NAS_EXALLC	-13.0505425090402	-13.012448355757	-12.9551369916042	-12.912800351051	-12.9326268493696	-12.8407408489268	2466.1595686607	2614.67528564749	3998.55027960078	6005.83583942501	7291.17202112317	13414.2803697397	0.995777735588949	0.996029186170609	0.997414891652903	0.998284515865161	0.998584762799021	0.999236229821835	1390	48724	1319	487	187	92	42	12	0	0	0	0	0	0	48720	49552	49852	49947	49997	50027	75	75	75	75	75	75
C3_OESOPHAGUS	60_70	UKBB	C3_SECONDARY_RESPIRATORY_DIGESTIVE	2.77019260041532	-12.075507925531	-12.0971816655458	-12.0897489620511	-12.2255536934492	-12.2972846313779	0.508876723617827	903.761063999742	1392.52773574574	1969.08158110328	2408.96260757928	4671.93110768393	5.21733428362189e-08	0.989339466979891	0.993068695991055	0.99510118649829	0.995950730561064	0.997899840132229	1721	70871	1622	610	234	110	56	15	4	0	0	0	0	0	70579	71591	71967	72091	72145	72186	387	391	391	391	391	391
C3_OESOPHAGUS	60_70	UKBB	C3_SECONDARY_RESPIRATORY_DIGESTIVE_EXALLC	3.32083122927136	-13.1771781083603	-13.1843743991541	-13.1853972154584	-13.3269696516572	-13.4398645853379	0.520914720126519	2101.4078933649	3231.95569233214	4575.66204484893	5467.82902085482	10892.6793350917	1.82963207287006e-10	0.994996783775936	0.996745134957997	0.997700789480693	0.998055284326079	0.999015535351662	1721	49087	1622	610	234	110	56	15	4	0	0	0	0	0	49045	50057	50433	50557	50611	50652	137	141	141	141	141	141
C3_OESOPHAGUS	60_70	UKBB	C3_SECONDARY_WITHOUT_SITESPEC	2.79987385351694	-11.2882652694487	-11.289771111214	-11.3216989216539	-11.2833212262432	5.31181220911568	1.00425147552485	1059.82794918632	1439.7325821419	2194.79063958939	2141.87197420774	1.00554850224027	0.00530311630370323	0.991501863776647	0.993743392446307	0.995884177494463	0.995796786050055	1.27431281384542e-07	401	71515	369	151	82	39	22	12	1	0	1	1	1	1	71146	71364	71433	71476	71493	71503	400	401	400	400	400	400
C3_OESOPHAGUS	60_70	UKBB	C3_SECONDARY_WITHOUT_SITESPEC_EXALLC	6.70597924788227	-9.65862700364037	-9.60565284446738	-9.59303464039913	-9.8368832927301	8.95320171960284	1.22861344579648	3116.14089277634	4255.99810640079	5540.90031022178	7677.93982706519	1.27589114341005	4.81070930449182e-08	0.997526922789965	0.998199201361786	0.998618612503659	0.998977760267041	2.26335150393128e-12	401	47467	369	151	82	39	22	12	1	0	1	1	1	1	47492	47710	47779	47822	47839	47849	6	7	6	6	6	6
C3_OESOPHAGUS	60_70	UKBB	C3_SKIN	-0.322230861249022	-0.880301304433304	0.170667011615797	1.04364880138035	-14.0643460137661	-14.0551492182558	1.0041109567298	1.00349669873828	0.711982728514565	0.583438319108098	1186.09199507312	2092.69028607001	0.748277377281283	0.380359616422413	0.810557660866022	0.0736485949281366	0.990539130504533	0.994641203084353	5505	66669	4509	3905	2815	1868	1169	447	6	6	5	3	0	0	67290	67894	68984	69931	70630	71352	369	369	370	372	375	375
C3_OESOPHAGUS	60_70	UKBB	C3_SKIN_EXALLC	2.78263875224703	2.23362072714257	3.28237636292113	4.15619394380028	-14.1018619102867	-13.9483622907778	1.10501887305158	1.09887767851471	0.839883926052529	0.735305188602178	5964.41505975478	9754.32862748037	0.0117962314097268	0.0420890909509463	9.30128925183894e-05	1.58279345654655e-08	0.998113537153074	0.998859052267717	5505	51877	4509	3905	2815	1868	1169	447	6	6	5	3	0	0	52854	53458	54548	55495	56194	56916	13	13	14	16	19	19
C3_OESOPHAGUS	60_70	UKBB	C3_STOMACH	6.9827005637512	-10.5686249450222	4.32393520761477	-10.394382853376	-10.3216794795289	NA	0.214925757112266	1238.57224715147	1.00447059109716	2556.1807289974	2999.52084190443	0	1.530112065633e-231	0.993191805836609	1.67219199589083e-05	0.996755513157707	0.997254397325683	NA	144	71659	109	47	29	9	5	0	28	1	1	0	0	0	71308	71370	71388	71408	71412	71417	358	385	385	386	386	386
C3_OESOPHAGUS	60_70	UKBB	C3_STOMACH_EXALLC	7.76747977217587	-8.86963122138638	5.14697684591462	-8.404190287035	-7.65577491580447	NA	0.261313153432742	771.567483745676	1.01496253685862	1475.16607500851	1239.06833700894	0	3.67261556493433e-194	0.990828040196768	3.95522194377002e-07	0.995454384753064	0.9950701784894	NA	144	47241	109	47	29	9	5	0	28	1	1	0	0	0	47161	47223	47241	47261	47265	47270	87	114	114	115	115	115
C3_OESOPHAGUS	60_70	UKBB	C3_THYROID_GLAND	-10.8274551156516	-10.7985806647777	-10.7559588003022	-10.7800358700757	-10.704486759552	-10.5875844329564	1623.35429427942	1242.48901001986	1371.81269076117	1696.8366387348	1662.93947254901	2299.35637746525	0.994678305748069	0.993065602790661	0.993744098162906	0.994931058104918	0.994863982800203	0.996326084818087	119	71658	83	69	63	44	31	17	0	0	0	0	0	0	71292	71306	71312	71331	71344	71358	402	402	402	402	402	402
C3_OESOPHAGUS	60_70	UKBB	C3_TONSIL_BASETONGUE	-9.83116672838324	-9.75169156782434	-9.67814386437149	8.56634651910066	-9.76184427924045	9.61912112696069	11937.7820570607	6255.4840783632	8341.64571896536	1.42462432345597	10620.2858243752	1.47506950321741	0.999342915189513	0.998756176037732	0.999074278614279	1.82057570311767e-09	0.999266608840157	6.977931279152e-11	133	47011	96	89	62	43	29	15	1	1	2	2	1	1	47045	47052	47079	47098	47112	47126	2	2	1	1	2	2
C3_OESOPHAGUS	60_70	UKBB	C3_UNCERTAIN_SECONDARY	2.55785738442535	0.4816984430747	-13.0133408710825	1.63676726574061	-12.9698792005459	2.86044015395266	0.38966299732404	1.00385115044333	1153.2940948888	1.00393205747295	1641.45679787796	1.00330792747382	5.22845464386627e-11	0.631333724726219	0.990997158933714	0.103026149511658	0.993695625310806	0.00435807054570001	3222	69831	2872	1588	839	511	298	123	9	2	2	2	1	1	69803	71087	71836	72164	72377	72552	369	376	376	376	377	377
C3_OESOPHAGUS	60_70	UKBB	C3_UNCERTAIN_SECONDARY_EXALLC	2.61543297415612	0.563744082162919	-13.0134429059968	1.73275730330576	-12.9616055660335	2.95435036932567	0.394522194471701	1.00568379421778	1200.79752354419	1.00583453247081	1714.34778026155	1.00495559306435	3.37126210406179e-11	0.575098899675809	0.991353228392154	0.0849416833171529	0.993967521319462	0.00328443235072679	3222	50487	2872	1588	839	511	298	123	9	2	2	2	1	1	50607	51891	52640	52968	53181	53356	221	228	228	228	229	229
C3_OESOPHAGUS	60_70	UKBB	C3_URINARY_TRACT	-13.2158742123117	-13.2179060361841	-13.2459765279386	-13.2489585914829	-13.3256650908636	-13.2060016624557	2175.29615805608	1777.35048994926	2317.75279225523	2903.54684313342	3223.50145455954	5128.02822842215	0.995152532640924	0.994066299247981	0.995440107906078	0.996359244953116	0.996701626381955	0.997945242748208	426	71430	368	271	167	109	61	20	0	0	0	0	0	0	71086	71183	71287	71345	71393	71434	402	402	402	402	402	402
C3_OESOPHAGUS	60_70	UKBB	C3_URINARY_TRACT_EXALLC	-18.7740927387281	-18.7486235536308	-18.5130048071661	-18.6675690048255	-18.6950374242893	-18.4375929499371	257928.153905628	186716.569783819	262314.559192964	257057.832861275	341107.704732284	584743.173207846	0.999941923522116	0.99991988264747	0.999943688826335	0.999942057532666	0.999956270463815	0.999974841825566	426	47368	368	271	167	109	61	20	0	0	0	0	0	0	47422	47519	47623	47681	47729	47770	4	4	4	4	4	4
C3_OESOPHAGUS	60_70	UKBB	CAMPYLOENTERITIS	-11.5356680997663	-11.4101494830301	3.93204674789971	-11.2622392255212	-11.2166649839945	-10.9216284184897	2214.25647132703	1775.2894466727	1.00663315725242	2493.56238173745	2302.2951391295	3370.55776761566	0.995843259369702	0.994871867544154	9.37834590994007e-05	0.996396345921314	0.996112762322267	0.997414616794741	100	70876	72	53	45	29	18	13	0	0	1	0	0	0	70508	70527	70535	70551	70562	70567	396	396	395	396	396	396
C3_OESOPHAGUS	60_70	UKBB	CARDIAC_ARRHYTM	1.12714026903125	0.668066777230253	0.801312728620698	1.29737574780656	0.386153813608484	1.49137615268912	0.513678723508137	0.511719027405918	0.587468243315078	0.587474830260839	1.00506803309198	1.00547846192687	0.0282173397179377	0.191710952189436	0.172564327283726	0.0272168365874809	0.700825296090799	0.138007942122082	5473	48969	4633	3652	2475	1536	933	380	12	10	7	5	2	1	49575	50556	51733	52672	53275	53828	222	224	227	229	232	233
C3_OESOPHAGUS	60_70	UKBB	CD2_BENIGN	1.33387421374903	-0.458673766145216	0.933781030223332	-15.1964848398658	-15.1396073126025	0.648743177711996	0.391434939933527	0.712895463799828	0.41797303696116	1572.58892367413	1627.4258012688	1.00378022228595	0.0006552430588725	0.519967472811711	0.025478466390584	0.992289878336669	0.99257755119081	0.518085074952672	8895	63515	6654	5886	4474	3301	2152	1035	14	8	6	0	0	1	65407	66175	67587	68760	69909	71026	335	341	343	349	349	348
C3_OESOPHAGUS	60_70	UKBB	CD2_BENIGN_ASCENDING_COLON	1.26759861942667	0.798872576403769	1.93361697332085	-11.6738399684376	-11.6673267248946	3.98314055561865	1.00482971330706	1.0034867191711	0.712003006500548	853.896264314681	1098.54216624633	1.00388329766832	0.207126632913884	0.425975767939985	0.0066127286534587	0.989092250516438	0.991526037747134	7.25596604055709e-05	977	71319	864	710	460	263	117	31	4	3	2	0	0	1	71031	71185	71435	71632	71778	71864	397	398	399	401	401	400
C3_OESOPHAGUS	60_70	UKBB	CD2_BENIGN_ASCENDING_COLON_EXALLC	4.72140645931603	4.40900073355556	5.47576892937324	-12.1305459768465	-12.2122078322351	7.37296824380631	1.20926423997751	1.16879188080385	0.932206067091688	6293.29713053736	8683.87884187141	1.19895114990702	9.44739217718656e-05	0.000161767851165224	4.25429560387664e-09	0.998462051106935	0.998877928970645	7.77201695231765e-10	977	47207	864	710	460	263	117	31	4	3	2	0	0	1	47312	47466	47716	47913	48059	48145	4	5	6	8	8	7
C3_OESOPHAGUS	60_70	UKBB	CD2_BENIGN_BREAST	-12.0053128740045	-12.0050779000869	-12.004476018394	-12.0043733330216	-12.0040238278347	-12.0050262655561	3514.60249031099	2594.08868356701	2635.89103704341	2955.91343460058	3429.64791901885	4288.6440523119	0.997274560867518	0.996307515553604	0.99636625610438	0.996759689338627	0.997207350156528	0.997766517229444	159	37912	101	92	88	70	39	40	0	0	0	0	0	0	37860	37869	37873	37891	37922	37921	110	110	110	110	110	110
C3_OESOPHAGUS	60_70	UKBB	CD2_BENIGN_BREAST_EXALLC	-15.0161805492558	-15.0161805492558	-15.0161805492558	-15.0161805492558	-15.0161805492558	-15.0161805492558	41009.3841222106	32420.7648225159	45849.8853036054	41009.3841222106	91699.7705908531	52942.887241552	0.999707843006882	0.999630447391982	0.999738686840132	0.999707843006882	0.999869343418291	0.999773696164186	159	26290	101	92	88	70	39	40	0	0	0	0	0	0	26347	26356	26360	26378	26409	26408	1	1	1	1	1	1
C3_OESOPHAGUS	60_70	UKBB	CD2_BENIGN_CAECUM	1.44203401090032	-12.7452217670989	2.09378336781447	-12.7751008160156	-12.7252943186659	-12.741927585606	1.00458060895133	949.067689443143	0.712152583014716	1550.98705005434	1847.27624548103	4093.7740911856	0.151156418934373	0.98928536906824	0.0032813078456308	0.993428094420194	0.994503672316728	0.997516577453034	897	71352	775	625	392	251	135	41	2	2	2	0	0	0	71071	71221	71454	71595	71711	71805	401	401	401	403	403	403
C3_OESOPHAGUS	60_70	UKBB	CD2_BENIGN_CAECUM_EXALLC	5.52196478411572	-14.0112288442483	6.08971286630822	-14.0780874412049	-13.9441503072315	-15.8229781885699	1.29801175650952	12539.2951717513	1.02587332627574	23001.9148987841	25556.7502063145	136557.517901856	2.09824326534056e-05	0.999108455404132	2.91836346964072e-09	0.999511662921843	0.999564662110721	0.999907548773818	897	47143	775	625	392	251	135	41	2	2	2	0	0	0	47260	47410	47643	47784	47900	47994	3	3	3	5	5	5
C3_OESOPHAGUS	60_70	UKBB	CD2_BENIGN_COLON	0.647277046983462	-0.542776555715623	1.21410240350216	-13.7071022696332	-13.6586289250621	1.86090416751101	0.714431272668724	1.0036983539032	0.507254988014323	1076.72012844589	1209.68000444088	1.00320357364164	0.364934138128379	0.588661592359704	0.0166895943584373	0.989842866696741	0.990991189783674	0.0636017015836086	4043	69217	3339	2865	1936	1356	744	244	6	5	4	0	0	1	69535	70009	70938	71518	72130	72630	380	381	382	386	386	385
C3_OESOPHAGUS	60_70	UKBB	CD2_BENIGN_COLON_EXALLC	3.49840705750225	2.3367985176015	4.0737988292732	-14.3367050081894	-14.2033733722002	4.70793777682152	0.856964382861193	1.08469925090784	0.654553363806069	6064.5110642966	6274.3567944898	1.07027996886175	4.45873993897841e-05	0.0312144188286535	4.85304748326374e-10	0.998113776229815	0.998193816032891	1.08855649105773e-05	4043	46870	3339	2865	1936	1356	744	244	6	5	4	0	0	1	47556	48030	48959	49539	50151	50651	12	13	14	18	18	17
C3_OESOPHAGUS	60_70	UKBB	CD2_BENIGN_COLON_NOS	-12.1373421531626	-12.1537261841703	-12.1109455540284	-12.150166683523	-12.1604150635995	-12.1625165566221	1644.21762698507	1222.03162803976	1437.91656808303	1755.69548172129	1664.56245613954	2629.43027743953	0.994110201834642	0.99206476297842	0.993279844992297	0.994478340277143	0.994171128218992	0.996309371783062	278	71168	224	198	141	100	80	28	0	0	0	0	0	0	70822	70848	70905	70946	70966	71018	400	400	400	400	400	400
C3_OESOPHAGUS	60_70	UKBB	CD2_BENIGN_COLORECANI	0.94777074908203	0.0379610875171152	1.32231386122672	-14.4034374662858	-14.3794618825113	1.62803197405335	0.586341567909787	0.71247641536383	0.455507945804729	1429.31235973285	1591.60631500699	1.00331381004285	0.106004822438061	0.957508430442414	0.00369673243533999	0.991959709999313	0.992791562559718	0.10466321794136	4735	68745	3845	3312	2268	1633	915	314	9	7	5	0	0	1	69254	69787	70831	71466	72184	72785	372	374	376	381	381	380
C3_OESOPHAGUS	60_70	UKBB	CD2_BENIGN_COLORECANI_EXALLC	3.74044662092077	2.85535898699907	4.12605433827554	-13.8316122804616	-13.9241172874851	4.41452068262334	0.739369050341342	0.820695872663305	0.611836994245102	4342.66444265879	4930.55934258148	1.07034362462916	4.21524849814273e-07	0.000502927037938644	1.54387199330855e-11	0.997458700441614	0.997746741765519	3.71709323098864e-05	4735	46767	3845	3312	2268	1633	915	314	9	7	5	0	0	1	47635	48168	49212	49847	50565	51166	13	15	17	22	22	21
C3_OESOPHAGUS	60_70	UKBB	CD2_BENIGN_CONNECTIVE_SOFT	-10.8808657326382	-10.930841376574	-10.8673153882051	-10.8582183617839	-10.7561709267105	-10.7253349546663	1753.9134023981	1363.96350361724	1654.27135405619	1758.96159374443	1975.41925276506	2541.13932465061	0.995050143823217	0.993605799427679	0.994758537781849	0.995074622552384	0.995655534744642	0.996632394895008	110	71645	71	61	46	37	24	18	0	0	0	0	0	0	71282	71292	71307	71316	71329	71335	402	402	402	402	402	402
C3_OESOPHAGUS	60_70	UKBB	CD2_BENIGN_DESCENDING_COLON	-13.265595694829	1.18583279113838	-13.2556203077953	-13.2507513079908	-13.1944939923078	-13.238340521677	1757.44357620199	1.00369953834378	1694.11638097864	2192.24939734733	2573.9230227636	4586.30315175744	0.993977437665921	0.237419269448032	0.993757012807941	0.995177325388307	0.995909886642614	0.997696913506229	663	71413	563	483	308	200	107	39	1	1	0	0	0	0	71115	71195	71370	71478	71571	71639	397	397	398	398	398	398
C3_OESOPHAGUS	60_70	UKBB	CD2_BENIGN_DESCENDING_COLON_EXALLC	-0.324997907129077	37.6895736343258	-0.54371152664987	-0.732969295349147	-0.633352023905337	0.0202344275916888	362864471.285903	8229367.2280558	252504622.29223	326541138.265993	395994185.919095	659483119.305682	0.999999999285378	0.999996345778713	0.999999998281936	0.999999998209032	0.999999998723866	0.999999999975519	663	47047	563	483	308	200	107	39	1	1	0	0	0	0	47146	47226	47401	47509	47602	47670	0	0	1	1	1	1
C3_OESOPHAGUS	60_70	UKBB	CD2_BENIGN_ENDOCRINE_OTH	-11.9465542143443	-11.9472352776665	-11.9777134859512	-12.0523794316564	-12.0972791904754	-11.9823790151294	1613.08271618297	1249.39556605344	1403.09535081313	1750.5115210407	1921.79600346498	3190.92460451365	0.994090889493559	0.992370415296617	0.993188833114188	0.994506559152415	0.994977526993986	0.997003836212449	296	71575	231	200	164	106	60	27	0	0	0	0	0	0	71239	71270	71306	71364	71410	71443	401	401	401	401	401	401
C3_OESOPHAGUS	60_70	UKBB	CD2_BENIGN_EXALLC	3.74923669851388	2.00743357059953	3.40113024040006	-14.7020593307244	-13.8090184048896	3.12734571184818	0.541703063193318	0.79298347261215	0.543033072687102	4178.31161577721	2850.16568859715	1.05199809044664	4.47825185207763e-12	0.0113577487954129	3.77131874914479e-10	0.997192521040839	0.996134274044696	0.00295127934973238	8895	44556	6654	5886	4474	3301	2152	1035	14	8	6	0	0	1	46762	47530	48942	50115	51264	52381	21	27	29	35	35	34
C3_OESOPHAGUS	60_70	UKBB	CD2_BENIGN_HEAMANGIOMA_LYMPHANGIOMA	2.69288376661752	-12.1564247274082	-12.1191156571542	-12.1462491498715	-12.1555583971503	-12.2351328451079	1.0043417070422	1275.36809518902	1422.86684984538	1654.98395614246	1576.38719911515	2255.37248139287	0.00733493196520896	0.992394919731487	0.993204186069846	0.994144222588158	0.993847554544289	0.995671590482473	357	71475	248	228	182	138	101	58	1	0	0	0	0	0	71182	71202	71248	71292	71329	71372	401	402	402	402	402	402
C3_OESOPHAGUS	60_70	UKBB	CD2_BENIGN_HEAMANGIOMA_LYMPHANGIOMA_EXALLC	7.34951833890452	-15.5539282937654	-15.0609905483218	-15.5161520860037	-15.9933792585186	-14.498045651706	1.41540892614396	67495.9259022395	61794.5781463338	85130.6378360544	80441.0060135543	132393.117546491	2.07482971389021e-07	0.999816133507768	0.999805534205906	0.999854575292296	0.999841363616223	0.999912625618472	357	46922	248	228	182	138	101	58	1	0	0	0	0	0	47028	47048	47094	47138	47175	47218	2	3	3	3	3	3
C3_OESOPHAGUS	60_70	UKBB	CD2_BENIGN_HEMANGIOMA	2.71436095332323	-12.1640227245216	-12.1297083760616	-12.1506141764015	-12.1636763069999	-12.2351610146505	1.00435919726601	1292.90176462847	1439.17240591291	1662.52327495631	1589.5109627557	2255.51132424846	0.00688036509262705	0.992493364140847	0.993275307099881	0.994168682450976	0.99389427626924	0.995671846959629	350	71483	241	223	179	137	100	58	1	0	0	0	0	0	71190	71208	71252	71294	71331	71373	401	402	402	402	402	402
C3_OESOPHAGUS	60_70	UKBB	CD2_BENIGN_HEMANGIOMA_EXALLC	7.47506274909092	-15.087075024505	-14.5866380124491	-15.0273982644424	-15.5084576233435	-14.0071122503931	1.41564774995267	53446.9426409692	48738.2340860561	66686.1329082613	63113.9902972742	103643.910654834	1.28963619756117e-07	0.99977477207348	0.999761204867007	0.999820200565847	0.999803942696117	0.999892168690844	350	46913	241	223	179	137	100	58	1	0	0	0	0	0	47019	47037	47081	47123	47160	47202	2	3	3	3	3	3
C3_OESOPHAGUS	60_70	UKBB	CD2_BENIGN_LEIOMYOMA_UTERI	-14.0337588469066	-14.0269381908143	-14.0274204177957	-14.0322292745374	-14.0309110741066	-14.0318279569785	3966.95181682473	2997.70628929843	3242.8791189292	3682.44671252977	3311.42125732185	4151.02332382223	0.997177355139377	0.996266533310285	0.996548675770497	0.996959610587618	0.996619272224135	0.997302892156536	976	36805	550	496	426	362	335	248	0	0	0	0	0	0	37119	37173	37243	37307	37334	37421	112	112	112	112	112	112
C3_OESOPHAGUS	60_70	UKBB	CD2_BENIGN_LIPOMATOUS	-14.1953473678335	-14.1822353654443	-14.1645428948155	-14.1292788287954	-14.0739186404683	-14.093148355285	2439.22601668279	1812.03484987418	2025.00773466514	2450.79472645577	2473.89625980823	3556.76789332229	0.995356648178469	0.993755268498873	0.994418995180279	0.995400075387369	0.995460884110588	0.996838512829876	1059	70562	761	700	569	400	275	148	0	0	0	0	0	0	70463	70524	70655	70824	70949	71076	397	397	397	397	397	397
C3_OESOPHAGUS	60_70	UKBB	CD2_BENIGN_LIPO_INTRATHO	-11.0121475414806	-11.0160370357478	-11.0446631321922	-10.9957948631942	-10.9352619877063	-10.9040294497541	1561.24281297188	1224.13367094637	1462.41254024892	1937.72688794111	2048.74588018216	5464.78112255619	0.994372208104724	0.992819895858908	0.993974147391949	0.995472360978827	0.995741279890148	0.998407959846817	119	71713	95	85	57	39	17	5	0	0	0	0	0	0	71334	71344	71372	71390	71412	71424	403	403	403	403	403	403
C3_OESOPHAGUS	60_70	UKBB	CD2_BENIGN_LIPO_NOS	-11.0777612603478	-11.0524981997282	-10.8825820204364	-10.8367921385869	-10.7269534624915	-10.6751010874886	1487.55721689063	1143.99232202337	1410.32249822842	1790.86066071301	1974.60061880082	2715.86935290599	0.994058250074122	0.992291486303233	0.993843281930834	0.995171898876129	0.995665539465013	0.996863812170785	129	71631	97	86	60	39	26	14	0	0	0	0	0	0	71261	71272	71298	71319	71332	71344	402	402	402	402	402	402
C3_OESOPHAGUS	60_70	UKBB	CD2_BENIGN_LIPO_SKIN_HEADFACENECK	-12.2986534865444	-12.2826122972146	-12.2222457537768	-12.1792604713252	-12.1224161211745	-12.05605338621	3175.61188027689	2218.88406265117	2125.56606342397	2393.37373469403	2289.58560592313	3317.77674684216	0.996909924268119	0.995583339916278	0.995412098633878	0.99593978917243	0.995775548445162	0.997100673605962	109	71616	70	66	67	59	44	18	0	0	0	0	0	0	71253	71257	71256	71264	71279	71305	402	402	402	402	402	402
C3_OESOPHAGUS	60_70	UKBB	CD2_BENIGN_LIPO_SKIN_LIMBS	-11.9454946817181	-11.9174075884957	-11.9011349581499	-11.8759279683298	-11.9108999416792	-12.0518830313811	2007.3347350973	1501.81997532604	1543.72808129261	1743.07120950975	1665.14227486522	2238.10315736057	0.995251878345807	0.993668604836668	0.993848892241158	0.994563878853434	0.994292714641267	0.995703520235112	223	71457	151	135	126	96	80	45	0	0	0	0	0	0	71127	71143	71152	71182	71198	71233	402	402	402	402	402	402
C3_OESOPHAGUS	60_70	UKBB	CD2_BENIGN_LIPO_SKIN_TRUNK	-11.9882156836372	-12.0042628033045	-12.0460195605546	-12.1147161223574	-12.1174057944629	-12.1229960827687	1886.01195896124	1330.14317908802	1512.07904799848	1776.8458133828	1611.21251864813	2201.6880780759	0.994928373731159	0.992799357174301	0.993643697811031	0.994559983770478	0.993999426054223	0.995606688057057	263	71357	167	168	142	102	78	57	0	0	0	0	0	0	71051	71050	71076	71116	71140	71161	402	402	402	402	402	402
C3_OESOPHAGUS	60_70	UKBB	CD2_BENIGN_LIPO_SPERMATIC	-13.007390586893	-13.0069194927042	-13.0066684664476	-13.0064887682912	-13.0073008206629	-13.0066649988778	2207.39434700948	1717.03070407052	2002.10335533927	2745.71759075292	3763.19495675148	6234.56367458381	0.995298376985504	0.993955890848514	0.994816577809967	0.996220427839215	0.997242156211208	0.998335439301945	240	33493	193	172	130	71	35	13	0	0	0	0	0	0	33251	33272	33314	33373	33409	33431	289	289	289	289	289	289
C3_OESOPHAGUS	60_70	UKBB	CD2_BENIGN_MELANOCYTIC	-12.9800922590204	-12.9648814410283	-12.9639143946528	-12.962194683279	-12.9465275071264	-12.776420427279	1822.57877169738	1321.02686930438	1465.94997217153	1677.53706098757	1703.08305354104	2879.38927207938	0.994317651547305	0.99216949108693	0.992944116429923	0.993834871170366	0.993934685155914	0.996459639810185	688	71051	498	466	384	303	211	98	0	0	0	0	0	0	70847	70879	70961	71042	71134	71247	394	394	394	394	394	394
C3_OESOPHAGUS	60_70	UKBB	CD2_BENIGN_MELANOCYTIC_FACE	-11.8884097839158	-11.8625873824078	-11.847562177513	-11.8710433777951	-11.865960424291	-11.9083816122629	2148.27296125913	1593.24932505279	1760.94512018918	2127.59208570034	2072.92852497357	3053.02996363725	0.995584578694037	0.994059380584357	0.994631907876538	0.995548172438355	0.995432734509042	0.99688784916849	169	71475	124	116	92	70	50	28	0	0	0	0	0	0	71120	71128	71152	71174	71194	71216	400	400	400	400	400	400
C3_OESOPHAGUS	60_70	UKBB	CD2_BENIGN_MELANOCYTIC_LOWERLIMB	-10.8113374666638	-10.7627265376866	-10.7901850048006	-10.8479928879858	-10.7792269824012	-10.7555147465112	1738.8820992264	1274.16621099406	1427.62240974259	1571.12628427199	1681.42972440773	3315.26307160703	0.995039259030557	0.993260446600086	0.993969525837749	0.994490972905448	0.994884995934436	0.997411474166428	106	71666	73	67	55	51	32	10	0	0	0	0	0	0	71297	71303	71315	71319	71338	71360	402	402	402	402	402	402
C3_OESOPHAGUS	60_70	UKBB	CD2_BENIGN_MELANOCYTIC_TRUNK	-12.131422946027	-12.0976809422683	-12.1184437786526	-12.1044724760305	-12.1070600848059	-11.8670336178675	1750.72104541709	1265.97403149413	1430.18972597061	1649.73078946811	1678.1704021973	2918.05675038409	0.99447119366455	0.992375510319177	0.993239356069132	0.994145781171497	0.994243759448652	0.996755204707447	285	71571	202	191	159	117	85	41	0	0	0	0	0	0	71255	71266	71298	71340	71372	71416	399	399	399	399	399	399
C3_OESOPHAGUS	60_70	UKBB	CD2_BENIGN_MENINGES	-11.7222361033521	-11.6716081920496	-11.6986112656787	-11.7250428763384	-11.6074028413234	-11.7315487362337	2088.83079087917	1562.50906023783	1833.76112689515	2393.46078014248	2796.30294721171	4538.30069291829	0.995522403177085	0.994040028560277	0.994909872469067	0.996091353012498	0.9966880051638	0.99793746342089	177	71643	139	122	96	60	34	19	0	0	0	0	0	0	71279	71296	71322	71358	71384	71399	402	402	402	402	402	402
C3_OESOPHAGUS	60_70	UKBB	CD2_BENIGN_MENINGES_CEREBRAL	-11.7006078933285	-11.666561824647	-11.6864440660005	-11.7038259821464	-11.6014874635801	-11.8482271602824	2400.66261753718	1774.81804513335	2042.68220273052	2670.88710197486	3239.24008554186	5476.65818625122	0.9961111997328	0.994755235587539	0.995435226090509	0.996503681431872	0.997142345829506	0.998273854268728	137	71676	109	95	75	51	26	15	0	0	0	0	0	0	71301	71315	71335	71359	71384	71395	403	403	403	403	403	403
C3_OESOPHAGUS	60_70	UKBB	CD2_BENIGN_OTHERDIGESTIVE	4.56755570480411	-12.0224300143707	-12.0019038272642	-12.0239658596625	-11.9966137847995	-11.814271730631	0.585830607097341	1732.52975363228	1996.48071730556	2527.48679049141	2827.94977115448	4760.87107142239	6.35382994335744e-15	0.994463336466466	0.995203521875528	0.99620425294877	0.996615256639529	0.998020022975857	155	71437	127	109	77	53	32	10	3	0	0	0	0	0	71063	71081	71113	71137	71158	71180	399	402	402	402	402	402
C3_OESOPHAGUS	60_70	UKBB	CD2_BENIGN_OTHERDIGESTIVE_EXALLC	25.7158431007531	0.0119549697469882	0.119435036334729	-0.262262107164805	0.05864510117261	0.301902566430483	4070.49108029574	169154.947870319	188232.721211117	258288.495256836	263171.659556846	0	0.994959296732203	0.999999943609774	0.999999493736419	0.999999189840469	0.999999822199621	0	155	46847	127	109	77	53	32	10	3	0	0	0	0	0	46870	46888	46920	46944	46965	46987	2	5	5	5	5	5
C3_OESOPHAGUS	60_70	UKBB	CD2_BENIGN_OTHER_NOS	-11.9310981271381	-11.9158085835748	-11.9079353224908	-11.9516531352228	-11.9033801363411	-11.7550467035314	2370.02091844822	1823.23284814828	2035.39190550742	2231.57655431384	2149.31475552374	3223.9966111268	0.995983327106569	0.994785431808061	0.995332052014617	0.9957267905927	0.995581161550768	0.99709083146594	166	71633	107	97	79	68	53	25	0	0	0	0	0	0	71289	71299	71317	71328	71343	71371	403	403	403	403	403	403
C3_OESOPHAGUS	60_70	UKBB	CD2_BENIGN_OVARY	-13.0077811854941	-13.0069792419118	-13.0071938063074	-13.0073244960575	-13.0070617960035	-13.0073867863597	3878.03835328544	2913.45855120555	3296.49919862697	4279.01814632967	4162.42329348687	7001.48755404878	0.997323727263285	0.99643789905955	0.996851747395548	0.997574600748433	0.997506712756836	0.998517688270806	276	37867	209	183	141	92	70	35	0	0	0	0	0	0	37822	37848	37890	37939	37961	37996	112	112	112	112	112	112
C3_OESOPHAGUS	60_70	UKBB	CD2_BENIGN_PARATHYROID	-11.7705063108337	-11.7378748334015	-11.7202741980682	-11.831407207423	-11.7873515745461	-11.7243500770421	2424.01251383146	1860.663212625	2224.60883563722	2711.6923609965	3157.47813500601	5518.06894900448	0.996125651869309	0.994966629681058	0.995796392417146	0.996518754366153	0.997021381119121	0.998304720191092	132	71682	102	89	72	44	24	9	0	0	0	0	0	0	71309	71322	71339	71367	71387	71402	403	403	403	403	403	403
C3_OESOPHAGUS	60_70	UKBB	CD2_BENIGN_PAROTID	-11.1918487932717	-11.1740619992631	3.44472771423636	-11.1490972934208	-11.2602370806623	-11.1577362264935	1838.55523991114	1375.37989757251	1.00361210418007	1761.68093367479	1988.34850079736	3414.7330168557	0.995143062326313	0.993517781168518	0.000598419401557205	0.994950485615291	0.995481515794848	0.997392894383559	106	71675	77	69	57	43	24	15	1	1	1	0	0	0	71301	71309	71321	71335	71354	71363	402	402	402	403	403	403
C3_OESOPHAGUS	60_70	UKBB	CD2_BENIGN_PAROTID_EXALLC	12.4813185937848	0.259205580648966	29.4698545680942	-0.188843751252398	-0.188843751252398	-0.188843751252398	9231101.99044592	1665839.65684108	42371.8523957219	3182822.55721482	3182822.55721482	5512484.6978833	0.999998921184988	0.999999875848717	0.999445066978576	0.999999952659782	0.999999952659782	0.999999972666498	106	46934	77	69	57	43	24	15	1	1	1	0	0	0	46961	46969	46981	46995	47014	47023	1	1	1	2	2	2
C3_OESOPHAGUS	60_70	UKBB	CD2_BENIGN_PERIPH_AUTO_NEURO	-10.9638794667391	-10.9739868362494	-10.9087385314644	-10.9429658623489	-10.8295590855181	-10.7455253762147	1725.88107264868	1336.01444296074	1449.82951108125	1571.4635711546	1505.40498186027	2092.85534029855	0.994931370733626	0.993446271292775	0.993996651426484	0.994443935508658	0.994260239887475	0.995903371360335	120	71667	75	69	57	52	39	21	0	0	0	0	0	0	71309	71315	71327	71332	71345	71363	403	403	403	403	403	403
C3_OESOPHAGUS	60_70	UKBB	CD2_BENIGN_RECTOSIGMOID_JUNC	-12.1142284144833	-12.1263168655524	-12.0251356398024	-12.0490470766762	-12.0691438250652	-11.8801180177217	2284.64740539879	1771.2021742971	2264.04385690763	2684.28678630587	3774.95180575947	9473.24710788683	0.995769276912659	0.994537424602495	0.995762173542802	0.996418521150616	0.997449035746698	0.998999396916989	143	71658	120	99	58	46	20	4	0	0	0	0	0	0	71279	71300	71341	71353	71379	71395	402	402	402	402	402	402
C3_OESOPHAGUS	60_70	UKBB	CD2_BENIGN_RECTUM	1.24707429348054	0.710946609998876	1.0549876981306	-13.1466496182405	-13.1328885643766	-13.1294630517371	1.00478957016391	1.00367998937425	1.00355574299896	1494.48917019171	1580.76863391031	2746.93866016606	0.214557796944028	0.478734188289499	0.293143911133366	0.992981298437746	0.993371320596681	0.996186388824176	1218	71025	947	820	582	446	267	103	3	2	1	0	0	0	70898	71025	71263	71399	71578	71742	395	396	397	398	398	398
C3_OESOPHAGUS	60_70	UKBB	CD2_BENIGN_RECTUM_ANAL	1.23509689012177	0.699925215432652	1.04363077674083	-13.1408126655287	-13.1265693968193	-13.1276002006005	1.00477637780413	1.00368119133081	1.00355388427146	1483.21991987995	1572.59371870176	2744.05435533676	0.218987216684336	0.48557871212717	0.298370115061902	0.992931112751404	0.9933400691396	0.996182921979553	1228	71007	956	829	589	450	270	103	3	2	1	0	0	0	70881	71008	71248	71387	71567	71734	395	396	397	398	398	398
C3_OESOPHAGUS	60_70	UKBB	CD2_BENIGN_RECTUM_ANAL_EXALLC	5.12288583403566	4.27443228104698	4.55163774079018	-12.8199172326644	-12.8041039857497	-12.7916868009577	1.21810858757323	1.13944127299188	1.13267074059432	7730.8069398172	7184.8090521	13246.6528764079	2.60382520054618e-05	0.000175891580515005	5.85697281062882e-05	0.998676876887204	0.998578084483046	0.999229519493405	1228	46914	956	829	589	450	270	103	3	2	1	0	0	0	47176	47303	47543	47682	47862	48029	7	8	9	10	10	10
C3_OESOPHAGUS	60_70	UKBB	CD2_BENIGN_RECTUM_EXALLC	5.14364419432172	4.28003869022918	4.56181909829053	-12.8090709049874	-12.8032864819864	-12.7839229268924	1.21807992557777	1.13920618468144	1.1326158119705	7752.65897168623	7207.03886649989	13195.2605342142	2.41341940399789e-05	0.000171937743851261	5.63288723150811e-05	0.9986817225805	0.998582560823181	0.999226988121399	1218	46920	947	820	582	446	267	103	3	2	1	0	0	0	47181	47308	47546	47682	47861	48025	7	8	9	10	10	10
C3_OESOPHAGUS	60_70	UKBB	CD2_BENIGN_SALIVARY	-11.1906084682181	-11.1780926374978	3.29521045569982	-11.0632924213975	-11.1078002052679	-11.0333944014812	1674.88988941169	1240.62678182805	1.00362022327857	1559.56996505467	1634.76164147237	2993.21584034805	0.994669054158329	0.992811128218474	0.00102590649493794	0.994340006297344	0.994578613868173	0.997058897326593	126	71656	92	83	70	53	34	18	1	1	1	0	0	0	71287	71296	71309	71326	71345	71361	402	402	402	403	403	403
C3_OESOPHAGUS	60_70	UKBB	CD2_BENIGN_SALIVARY_EXALLC	-0.662656599264804	0.216967754231548	37.6160461995893	0.179692806771312	0.437812552072023	-0.202052473700771	324414936.050096	104520645.951015	2795430.87413254	173852672.430429	152808637.648121	364412756.4311	0.999999998370225	0.999999998343722	0.999989263457459	0.999999999175313	0.999999997713978	0.999999999557605	126	46930	92	83	70	53	34	18	1	1	1	0	0	0	46962	46971	46984	47001	47020	47036	1	1	1	2	2	2
C3_OESOPHAGUS	60_70	UKBB	CD2_BENIGN_SALIVARY_KNOWN	-11.1887035789527	-11.1825538857224	3.38859828841608	-11.0975267445688	-11.189329554454	-11.1469105113236	1742.36166353556	1294.52778419257	1.00365507985842	1670.81182737025	1863.37019068435	3396.60693587289	0.994876360819319	0.993107698235466	0.000734790350743286	0.994700492297653	0.995208821259414	0.997381524562353	116	71667	85	77	63	47	28	15	1	1	1	0	0	0	71295	71303	71317	71333	71352	71365	402	402	402	403	403	403
C3_OESOPHAGUS	60_70	UKBB	CD2_BENIGN_SIGMOID_COLON	0.698365011847676	-14.15679801425	-14.1776010952521	-14.1843824412939	-14.1868106188019	-14.1300627528809	1.00524482282549	1305.10175089167	1566.67764790283	1910.26642604197	2198.35790699628	4387.52318154752	0.487229963335729	0.991345296218298	0.992779666804114	0.994075488318659	0.994850993754871	0.997430409149182	1961	70617	1622	1394	936	700	375	110	1	0	0	0	0	0	70563	70791	71249	71485	71810	72075	392	393	393	393	393	393
C3_OESOPHAGUS	60_70	UKBB	CD2_BENIGN_SIGMOID_COLON_EXALLC	4.6175332289368	-15.4047469792441	-15.4612301365799	-15.5390003921732	-15.5117784318636	-15.3439768434112	1.22830944291044	15639.7682949087	18718.2553383399	22441.7078011689	22932.3970661056	48021.296309729	0.000170417402676232	0.999214105506001	0.999340949506712	0.999447531907003	0.999460300310434	0.999745056402947	1961	46894	1622	1394	936	700	375	110	1	0	0	0	0	0	47228	47456	47914	48150	48475	48740	4	5	5	5	5	5
C3_OESOPHAGUS	60_70	UKBB	CD2_BENIGN_SKIN	-13.0625906950592	-13.0501149280176	-13.0401696125199	-12.9886377085367	-12.9384140952687	-12.7874743860318	2051.56277654963	1494.81500537625	1564.32635774276	1803.27001647365	1857.02047896147	2996.0007448462	0.994919790348396	0.993034353473051	0.993348939334342	0.994253027117851	0.994440945889452	0.996594494369372	551	71031	393	359	322	253	171	86	0	0	0	0	0	0	70795	70829	70866	70935	71017	71102	394	394	394	394	394	394
C3_OESOPHAGUS	60_70	UKBB	CD2_BENIGN_SKIN_EYELID	-12.084163948264	-12.0898148702608	-12.0590798998124	-11.9770593690261	-11.9319869011233	-11.9793863025003	1953.61284364956	1425.85258117468	1496.42146333216	1691.28017655845	1935.58617339932	3590.27941453155	0.99506467906766	0.9932348118085	0.993570227529533	0.994349705617738	0.9950814445973	0.997337769978346	204	71537	163	146	127	100	56	24	0	0	0	0	0	0	71178	71195	71214	71241	71285	71317	400	400	400	400	400	400
C3_OESOPHAGUS	60_70	UKBB	CD2_BENIGN_TRANSVERSE_COLON	1.73666341461493	-12.7631613786224	1.71312532031832	-12.7409547320457	1.87168071843831	-12.6805769868357	0.713763895892236	776.620376115049	0.712283568607355	1259.42622380929	1.00318470296342	3137.03766934561	0.0149699063049266	0.986887968251558	0.0161672887255349	0.99192835794507	0.0620779052106006	0.996774788793274	1266	71171	1086	917	572	363	192	61	5	3	3	1	1	0	70953	71122	71467	71676	71847	71978	393	395	395	397	397	398
C3_OESOPHAGUS	60_70	UKBB	CD2_BENIGN_TRANSVERSE_COLON_EXALLC	6.66470904910888	-12.7595714611358	6.43692188919914	-12.7703228837524	6.36297542915585	-12.8687518458277	1.24023911197853	8050.78505183068	1.16821269043237	13290.6906935024	1.25753783280349	32054.3321747687	7.7124688465874e-08	0.998735444960499	3.5871162705493e-08	0.999233354975106	4.19546835958716e-07	0.999679675805355	1266	47216	1086	917	572	363	192	61	5	3	3	1	1	0	47388	47557	47902	48111	48282	48413	3	5	5	7	7	8
C3_OESOPHAGUS	60_70	UKBB	CD2_FOLLICULAR_LYMPHOMA	-12.0216060367148	-12.0038812512908	-12.0681808818181	-12.0244930015513	-12.015911532491	-11.7985218979373	2431.96208707358	1794.00406376698	2120.86448722246	2479.95372009836	2641.31466156556	4128.18529917329	0.996055935723202	0.994661305263021	0.995459887560691	0.9961313311425	0.996370263124444	0.997719616498674	129	71642	103	94	68	47	30	15	0	0	0	0	0	0	71267	71276	71302	71323	71340	71355	401	401	401	401	401	401
C3_OESOPHAGUS	60_70	UKBB	CD2_INSITU	2.81466166963642	-14.1250292951237	1.35542274805686	-14.0881547334555	1.16955830447683	-14.0650610039676	0.388862153159349	1353.33286771252	0.712243933404692	1946.96964352937	1.00307408868151	3328.23474105797	4.54681787887471e-13	0.991672456608495	0.0570364154534073	0.994226605895816	0.243624958947369	0.996628164029285	2020	69742	1568	1408	1028	728	470	205	9	2	2	1	1	0	69805	69965	70345	70645	70903	71168	380	387	387	388	388	389
C3_OESOPHAGUS	60_70	UKBB	CD2_INSITU_BREAST	-13.01306807348	-13.0114963542383	-13.0120071428438	-13.0116089065857	-13.0106780072321	-13.0133271864267	3276.75065334727	2429.35791683167	2673.76700335755	3189.10793439922	3161.62152277025	5164.02518774416	0.996831343025261	0.995726598231026	0.996117074295856	0.996744627880893	0.996716561507196	0.997989335551287	428	37679	300	270	223	181	119	65	0	0	0	0	0	0	37696	37726	37773	37815	37877	37931	111	111	111	111	111	111
C3_OESOPHAGUS	60_70	UKBB	CD2_INSITU_BREAST_INTRADUCTAL	-14.0160960893029	-14.0139104669877	-14.0142845913913	-14.0146292261095	-14.0130560139856	-14.0164922963674	4653.91567742836	3515.63204521616	4034.1666572563	4848.5412172471	4868.2639303361	8092.10872451552	0.997597032146295	0.996819504133859	0.997228235775569	0.997693730915535	0.997703332078226	0.998617969976874	537	37627	392	346	271	209	134	69	0	0	0	0	0	0	37661	37707	37782	37844	37919	37984	111	111	111	111	111	111
C3_OESOPHAGUS	60_70	UKBB	CD2_INSITU_BREAST_NOS	-13.0047378664325	-13.0045418324972	-13.0046529704421	-13.0045050746072	-13.0041763706248	-13.0047425369848	5371.30438683194	3973.79508046604	4290.7964635466	5097.3326981862	4995.57891027085	7636.35986155172	0.998068203051611	0.997388867715258	0.997581755269428	0.997964409392464	0.997922999512143	0.998641200983188	160	37861	112	103	81	67	48	29	0	0	0	0	0	0	37796	37805	37827	37841	37860	37879	113	113	113	113	113	113
C3_OESOPHAGUS	60_70	UKBB	CD2_INSITU_DIGESTIVE	-12.1046185677199	-12.1693246555775	-12.1538607454523	-12.1092635123049	-12.0847848201126	-12.1150201022224	2057.16019367314	1605.94308433627	2051.61240042617	2816.2397502231	3253.84548167775	6262.04300369209	0.995305162637592	0.99395394305715	0.99527331716234	0.996569267717055	0.997036662891435	0.998456353388579	163	71674	141	121	76	41	22	9	0	0	0	0	0	0	71294	71314	71359	71394	71413	71426	402	402	402	402	402	402
C3_OESOPHAGUS	60_70	UKBB	CD2_INSITU_EXALLC	6.41211544037392	-12.3130332557759	4.99196310144011	-12.303772093102	4.86332566899217	-12.2168932623307	0.74507780284102	3368.07645036128	0.938330447881876	4820.61775630112	1.16116783567662	8319.45472244474	7.56756322176115e-18	0.997083095531647	1.03739830152592e-07	0.997963543340198	2.81044989010415e-05	0.998828328618057	2020	47354	1568	1408	1028	728	470	205	9	2	2	1	1	0	47789	47949	48329	48629	48887	49152	8	15	15	16	16	17
C3_OESOPHAGUS	60_70	UKBB	CD2_INSITU_OTHER_NOS	2.58738953127556	-11.4258434031366	2.52684941143279	-11.4940766680181	-11.5171827130846	-11.5558811473025	1.00436268528705	863.463460432119	1.00361176808129	1334.74699511996	1774.34768491502	2708.62468429806	0.0099907122033866	0.989442242296558	0.0118105153701851	0.99312916005725	0.994821016297447	0.996595973138352	235	71564	201	176	113	79	40	10	2	1	1	0	0	0	71196	71221	71284	71318	71357	71387	400	401	401	402	402	402
C3_OESOPHAGUS	60_70	UKBB	CD2_INSITU_OTHER_NOS_EXALLC	23.9627809054789	-0.354177214765589	24.1487051541335	-0.717136592068492	-0.792632815438944	-0.792632815438944	5952.35357096016	182379.928456493	5952.35357094429	354915.538042215	432165.679708992	611145.57915822	0.99678791237009	0.999998450528335	0.996762990316265	0.99999838780737	0.999998536604095	0.999998965173753	235	47246	201	176	113	79	40	10	2	1	1	0	0	0	47278	47303	47366	47400	47439	47469	0	1	1	2	2	2
C3_OESOPHAGUS	60_70	UKBB	CD2_INSITU_PROSTATE	-13.0054759365852	-13.0052217459045	-13.0052005909433	-13.0051519391457	-13.0043009131247	-13.0054411236125	2818.74948537034	2086.64312488104	2465.22033929985	3123.06843949418	3171.9252804769	7105.62251141609	0.996318639988355	0.995027133132327	0.995790801955899	0.996677440743117	0.996728831565074	0.998539630430896	158	33551	126	118	90	54	39	9	0	0	0	0	0	0	33295	33303	33331	33367	33382	33412	288	288	288	288	288	288
C3_OESOPHAGUS	60_70	UKBB	CD2_INSITU_SKIN	-12.0814000606973	-12.1169058247947	-12.053952947053	-12.020963166761	-11.9952234653337	-12.2118561597435	1878.97188104332	1386.57487522132	1598.59812974229	1859.73437754146	1877.62836087703	3688.36954002579	0.994869802864643	0.993027589632778	0.993983746360572	0.994842664498753	0.994902751415481	0.997358281598128	204	71460	170	148	112	79	54	19	0	0	0	0	0	0	71094	71116	71152	71185	71210	71245	400	400	400	400	400	400
C3_OESOPHAGUS	60_70	UKBB	CD2_LEIOMYOMA_ENDOMETRIOSIS	-12.0029116398712	-12.0026984410509	-12.0033363356146	-12.0034031652881	-12.0032418558059	-12.0036136927421	4711.71758504825	3244.22903364151	3410.94145094897	4330.6992756709	3934.43152272543	4467.40441657378	0.997967423269553	0.997048067251946	0.997192195436121	0.997788505460585	0.997565801706194	0.997856140697836	110	37233	57	54	53	39	31	28	0	0	0	0	0	0	37177	37180	37181	37195	37203	37206	109	109	109	109	109	109
C3_OESOPHAGUS	60_70	UKBB	CD2_LYMPHOID_LEUKAEMIA	-12.121438620316	-12.0619839157426	-12.0859896856308	-12.0964819868169	-12.22314120968	-12.2377465684374	1810.89471479592	1369.92388684004	1701.6209618851	2092.21277010364	2260.5165835135	3584.34470453513	0.994659304911489	0.992974831316474	0.994332966207203	0.995386921166087	0.995685672822718	0.997275850711742	228	71551	184	157	107	74	47	19	0	0	0	0	0	0	71193	71220	71270	71303	71330	71358	402	402	402	402	402	402
C3_OESOPHAGUS	60_70	UKBB	CD2_MULTIPLE_MYELOMA_PLASMA_CELL	-12.1612463621487	-12.1444515518229	-12.1007881003989	-12.0427528045333	-11.9763130155403	-12.2488726393833	1971.58695063567	1508.21009682784	1893.48441697986	2532.05764197805	2814.56213232443	4156.71384298864	0.995078477680584	0.993575321036876	0.994900952872201	0.996205185005568	0.996604911895646	0.997648822461388	191	71628	155	131	92	50	32	13	0	0	0	0	0	0	71263	71287	71326	71368	71386	71405	401	401	401	401	401	401
C3_OESOPHAGUS	60_70	UKBB	CD2_MYELOID_LEUKAEMIA	-11.1177895360812	-11.0472239473578	-11.1550421019997	-11.1052242247144	-11.110452424566	-11.1030706531869	1734.53107018296	1589.25817241017	2036.26467374418	2178.60691201528	2040.7007880064	2688.19075028269	0.994885850110597	0.994453803291976	0.995629059686875	0.995932883287684	0.995655994886509	0.996704495965338	119	71656	97	48	32	25	18	14	0	0	0	0	0	0	71276	71325	71341	71348	71355	71359	402	402	402	402	402	402
C3_OESOPHAGUS	60_70	UKBB	CD2_NONFOLLICULAR_LYMPHOMA	-12.1049273551885	-12.081402093362	-12.053778051075	-12.0527814522363	-12.0173913299991	-12.1169478326108	1558.14351565633	1247.91557423977	1489.74094832164	1844.41833032751	1850.70272838072	2895.77520411662	0.993801445504712	0.992275588330524	0.993544234332033	0.994786074485192	0.99481903631827	0.996661378489013	306	71532	258	202	138	85	62	23	0	0	0	0	0	0	71180	71236	71300	71353	71376	71415	400	400	400	400	400	400
C3_OESOPHAGUS	60_70	UKBB	CD2_NONHODGKIN_NAS	-12.0882462198426	-12.0740335356432	-11.9987858190679	-11.9976594586159	-12.0323587877021	-12.1860807714979	1622.5568087574	1297.91592479619	1541.04955265504	1851.12663181234	1909.40180031714	3024.68105842128	0.994055717648061	0.992577681023634	0.993787643488561	0.994828727509266	0.994972053673753	0.996785426558193	278	71483	234	181	124	92	58	24	0	0	0	0	0	0	71128	71181	71238	71270	71304	71338	399	399	399	399	399	399
C3_OESOPHAGUS	60_70	UKBB	CD2_PRIMARY_LYMPHOID_HEMATOPOIETIC	-13.4301377718454	0.954170878743744	-13.3859333476275	1.7805778467086	-13.3579190374478	-13.326351046987	1676.31299672587	1.00353634080328	1585.42288935975	1.00359688712516	2045.60356103082	3123.46468278511	0.993607646684171	0.341701598994893	0.993263436066153	0.0760306921395133	0.994789801004699	0.996595813119951	1040	70884	853	675	473	306	199	91	2	2	1	1	0	0	70678	70856	71058	71225	71332	71440	391	391	392	392	393	393
C3_OESOPHAGUS	60_70	UKBB	CD2_PRIMARY_LYMPHOID_HEMATOPOIETIC_EXALLC	-13.2141738999064	5.64977780955996	-13.1968177399082	6.32926640546665	-13.2090767396965	-13.1876392917693	16492.3135584145	1.42290824789618	14562.7809330399	1.42881304549411	20271.4998365149	31795.6365602077	0.999360709207167	7.16964420526691e-05	0.999276955704156	9.43479571936375e-06	0.999480091866303	0.999669067374615	1040	48037	853	675	473	306	199	91	2	2	1	1	0	0	48220	48398	48600	48767	48874	48982	2	2	3	3	4	4
C3_OESOPHAGUS	60_70	UKBB	CHIRHEP_NAS	2.840081978137	2.49640155382476	-10.4285236907937	3.58081497569932	-10.4816719104789	-10.7580587487168	1.00447254765837	1.00396683354389	849.685078509182	1.00442973243831	1217.70517374022	2188.51750702296	0.00469223738166473	0.0128992839157433	0.990207490564877	0.000363824451128759	0.993132113507412	0.996077868062239	258	71217	208	154	84	56	32	13	3	2	1	1	0	0	70870	70924	70994	71022	71046	71065	394	395	396	396	397	397
C3_OESOPHAGUS	60_70	UKBB	CHOLELITH_BROAD	-13.9216268962463	0.614384314195489	0.186415874866321	1.19485309000311	-13.8393658852984	-13.8182370083577	1338.87830538331	0.712915247258857	1.00416015054399	0.712976376312957	1346.96777880259	2071.5169793234	0.991703763545433	0.388802252486402	0.852724283767051	0.0937643817471243	0.99180231162889	0.994677680023072	3712	65932	2705	2391	1887	1441	1000	481	5	5	3	2	0	0	66581	66895	67399	67845	68286	68805	353	353	355	356	358	358
C3_OESOPHAGUS	60_70	UKBB	CHRONNAS	-12.1914205633048	2.19984084165825	-12.2101684310882	-12.2033338064407	3.2202277770749	-11.9735197118378	1804.09369175428	1.00432744433268	1568.83625813402	1886.79934636528	1.00342951335986	3522.62504973024	0.994608222260141	0.0284979812197329	0.993790169961412	0.994839523466649	0.00133094819479798	0.997287969061201	306	66303	238	211	162	114	66	29	2	2	1	1	1	0	66017	66044	66093	66141	66189	66226	352	352	353	353	353	354
C3_OESOPHAGUS	60_70	UKBB	CIRRHOSIS_BROAD	3.13233317337312	-12.3697106867237	1.96450925410309	-12.3552190154173	-12.3912990746175	-12.5415600294437	0.585018419944427	1104.39958208984	1.00380946217948	1712.23918940028	1862.8842114031	3559.86065416359	8.59133926332629e-08	0.991063565228126	0.0503411279679558	0.994242654290854	0.994692770890877	0.997189020192723	589	71418	473	342	239	151	99	31	4	1	1	0	0	0	71135	71266	71369	71457	71509	71577	395	398	398	399	399	399
C3_OESOPHAGUS	60_70	UKBB	COLITNONINFNAS	-13.1625185530837	1.53602433868575	1.46795499978247	0.605280604619189	0.447103875563968	-13.0883271222274	1051.53676813388	0.507994665671979	0.584069859307678	1.00387490904417	1.00322290840195	1234.34735599764	0.990012811341438	0.00249702507551583	0.0119600479857716	0.546545777067271	0.655837422551146	0.991539838116795	2790	67312	1981	1741	1408	1091	865	546	8	8	4	1	1	0	67747	67987	68320	68637	68863	69182	366	366	370	373	373	374
C3_OESOPHAGUS	60_70	UKBB	COLITTOX	3.7697336674252	-10.3059500824634	-10.4032143445169	-10.3705303785638	-10.6572720851828	-10.2745201990056	1.0048478439916	1018.7716186941	1594.9280055933	2771.19370298743	3043.14720098187	4575.86032043849	0.000175746970514545	0.991928693283517	0.994795686563302	0.997014114619939	0.997205769253265	0.998208451837728	121	66365	107	70	30	14	6	4	1	0	0	0	0	0	66014	66051	66091	66107	66115	66117	364	365	365	365	365	365
C3_OESOPHAGUS	60_70	UKBB	CONGEN_HEART_ARTER	-12.1522206740503	-12.120715740602	2.57950733718388	-11.9909101405418	-11.999611342032	-11.9911759627931	1738.68107875106	1301.18165358306	1.00385527090922	1886.76290970267	1947.49864080476	3077.01410826547	0.994423364680874	0.992567684866186	0.0101815757480218	0.99492925283901	0.995083825043961	0.99689063825732	279	71596	208	184	140	93	60	31	1	1	1	0	0	0	71263	71287	71331	71378	71411	71440	403	403	403	404	404	404
C3_OESOPHAGUS	60_70	UKBB	COPD_ASTHMA_INFECTIONS	0.434905824043303	0.534005306964626	0.0585230810510362	0.793193103481843	0.245309059871322	0.0264767600567626	0.587492673364013	0.420293681244851	0.585906980377944	0.458240250729887	0.584829619160404	1.00446323419053	0.459133472199864	0.203887793219149	0.920435947122644	0.0834598490926603	0.674884445220526	0.97897090577913	10849	51212	7779	6665	5430	4448	3466	1763	16	14	9	7	3	1	54001	55115	56350	57332	58314	60017	265	267	272	274	278	280
C3_OESOPHAGUS	60_70	UKBB	COPD_ASTHMA_PNEUMONIA_SEPSIS	0.267200163170273	1.47518571682611	-13.5558556416426	1.48904969677658	1.0405301004067	2.09309441497805	1.00595192715503	0.458305670828866	1044.344548149	0.714057589672798	1.00431550949372	1.00455485281179	0.790532484124929	0.00128736636775024	0.989643547978722	0.0370388500478006	0.300174628503186	0.0371962114395194	3722	50143	3204	2177	1285	837	503	187	7	7	2	2	1	1	50389	51416	52308	52756	53090	53406	265	265	270	270	271	271
C3_OESOPHAGUS	60_70	UKBB	COPD_COMORB	1.45799509384198	0.403692243559619	0.832429632400972	-1.34714219898151	0.454236323584808	-0.429079527794295	0.281675582480511	0.338155469877155	0.312531968046434	1.00714499290111	0.423118457221557	1.00599799415101	2.26511251209614e-07	0.232553615698143	0.00773318709583925	0.18103170385085	0.283027062922114	0.669728062844888	22861	39369	16730	14761	11746	8805	6319	3105	40	28	18	7	6	1	45305	47274	50289	53230	55716	58930	155	167	177	188	189	194
C3_OESOPHAGUS	60_70	UKBB	COPD_CVDMETABOCOMORB	1.32476166043267	-0.128283012294131	0.881637410760814	0.785288022298584	0.910283980928107	0.311380996008305	0.344061566171836	0.515936693953479	0.375413031085971	0.464772733604839	0.462438525649307	1.00661207134516	0.000117943258280813	0.803638495643574	0.0188519083428031	0.0911012059667507	0.0490170630344519	0.757066217656499	14276	38043	11240	9556	7102	4956	3205	1353	25	18	16	11	6	1	40901	42585	45039	47185	48936	50788	153	160	162	167	172	177
C3_OESOPHAGUS	60_70	UKBB	COPD_EARLY	-14.1237864931147	-14.1165853635244	-14.0920495116142	0.786695462475387	0.986175714744177	-13.9946191663566	2686.16411077935	1762.99898722984	1671.24062630719	1.00406076096795	1.00346827170219	3402.84927529481	0.99580476143924	0.993611292327497	0.993272246186325	0.433325452979658	0.325722022964068	0.996718614846745	1339	65568	857	915	948	873	519	181	1	2	2	2	1	0	65713	65655	65622	65697	66051	66389	336	335	335	335	336	337
C3_OESOPHAGUS	60_70	UKBB	COPD_EARLYANDLATER	1.53740028572053	-14.3190061853601	-14.3043007639139	0.765564691680573	0.959876707882383	-14.1993704948311	0.585212283674104	1241.21662862445	1496.77178835863	1.00376281971605	1.00321612951414	3725.89335806359	0.0086120738334472	0.990795594992885	0.992374918412634	0.445645427338326	0.338668456239097	0.996959271246396	2841	68489	2356	1954	1366	873	519	181	4	2	2	2	1	0	68609	69011	69599	70092	70446	70784	361	363	363	363	364	365
C3_OESOPHAGUS	60_70	UKBB	COPD_EARLY_EXMORE	-14.4777093867267	-14.4727974840229	-14.4160633331631	1.31333508991588	1.48697175161177	-14.247632360015	4646.82439893187	3017.23234788528	2746.88218327537	1.01308712724597	1.01123050549509	4975.21001413643	0.997514104017018	0.996172791468904	0.99581259741334	0.194848270046592	0.141437815697845	0.997715081309571	1339	32558	857	915	948	873	519	181	1	2	2	2	1	0	32943	32885	32852	32927	33281	33619	96	95	95	95	96	97
C3_OESOPHAGUS	60_70	UKBB	COPD_EXCL	1.00799616736949	0.276258688337127	-0.559162164472113	0.10393310533778	0.100547504315473	-0.116513811675283	0.395578624675517	0.422090571618658	0.715209741746716	0.587272455933167	0.586189334528078	1.00524785662534	0.0108293937075899	0.512789102743796	0.434322926131422	0.859527274423531	0.863809125357064	0.90772739237701	12921	40866	9490	8109	6341	4983	3772	1861	16	11	8	6	4	1	44068	45449	47217	48575	49786	51697	213	218	221	223	225	228
C3_OESOPHAGUS	60_70	UKBB	COPD_HOSPITAL	1.53740028572053	-14.3190061853601	-14.3043007639139	0.765564691680573	0.959876707882383	-14.1993704948311	0.585212283674104	1241.21662862445	1496.77178835863	1.00376281971605	1.00321612951414	3725.89335806359	0.0086120738334472	0.990795594992885	0.992374918412634	0.445645427338326	0.338668456239097	0.996959271246396	2841	68489	2356	1954	1366	873	519	181	4	2	2	2	1	0	68609	69011	69599	70092	70446	70784	361	363	363	363	364	365
C3_OESOPHAGUS	60_70	UKBB	COPD_HOSPITAL_ASTHMA_INF	-12.4435035876604	1.39449929222756	-12.4261656522388	3.01178389958226	-12.3652401758247	3.65851746143373	1275.40169077094	1.00383562361752	1258.51176062563	0.712648795065541	1636.43585604665	1.0033174516481	0.99221553338557	0.164780771476492	0.992122056431965	2.37689194621035e-05	0.993971080317164	0.000265918554833349	722	66561	602	439	287	184	119	46	3	3	2	2	0	1	66331	66494	66646	66749	66814	66887	347	347	348	348	350	349
C3_OESOPHAGUS	60_70	UKBB	COPD_HOSPITAL_ASTHMA_PNEUM_SEPSIS	-11.7246759368934	1.75777468290464	-11.6550510460182	3.12547860403157	3.36615782883107	4.24591481805843	975.069871792483	1.00394678321854	1163.37241392379	1.00387714002899	1.00387788784825	1.0047940421104	0.990406110626804	0.0799692701593905	0.992006661308535	0.00184940480104559	0.000798960448915227	2.3824481849827e-05	620	66777	549	346	179	91	52	21	2	2	1	1	1	1	66499	66702	66869	66957	66996	67027	347	347	348	348	348	348
C3_OESOPHAGUS	60_70	UKBB	COPD_HOSPITAL_MAIN	1.53740028572053	-14.3190061853601	-14.3043007639139	0.765564691680573	0.959876707882383	-14.1993704948311	0.585212283674104	1241.21662862445	1496.77178835863	1.00376281971605	1.00321612951414	3725.89335806359	0.0086120738334472	0.990795594992885	0.992374918412634	0.445645427338326	0.338668456239097	0.996959271246396	2841	68489	2356	1954	1366	873	519	181	4	2	2	2	1	0	68609	69011	69599	70092	70446	70784	361	363	363	363	364	365
C3_OESOPHAGUS	60_70	UKBB	COPD_INSUFFICIENCY	-11.147323804226	-11.1018493287345	-11.0282329785169	-10.8906105082972	-11.093353573884	-10.5158485121376	1502.78253147201	1387.53005271802	1957.99484012154	2838.58076704685	4099.90926050775	6971.07261443609	0.994081514919015	0.993616066443642	0.995506009453285	0.996938812252453	0.997841121795238	0.99879639325919	124	65815	116	75	34	16	7	2	0	0	0	0	0	0	65487	65528	65569	65587	65596	65601	336	336	336	336	336	336
C3_OESOPHAGUS	60_70	UKBB	COPD_MODE	2.06802216479698	-14.780984612997	-14.753954619582	1.24506954743816	1.4054382059181	-14.6280892399757	0.601942553826136	1967.12150538391	2367.16248748867	1.01153674189177	1.0098743644402	5815.4845192748	0.000591285532844735	0.994004738188806	0.995027009575247	0.218371741742777	0.1640144463769	0.997993028059456	2841	34123	2356	1954	1366	873	519	181	4	2	2	2	1	0	34490	34892	35480	35973	36327	36665	114	116	116	116	117	118
C3_OESOPHAGUS	60_70	UKBB	COPD_MULTIMORB	1.58068280113775	-13.303965672718	-13.2811076997908	-13.257536459897	-13.1906976554047	3.69579906190721	1.00459957278265	1349.8334071217	1674.91646250483	2185.61711311191	2430.18943376013	1.00375908374491	0.115615669886194	0.992136172585892	0.993673308504839	0.995160214145132	0.995669225542357	0.000231449299030777	871	66666	747	580	391	226	139	44	1	0	0	0	1	1	66442	66609	66798	66963	67050	67145	347	348	348	348	347	347
C3_OESOPHAGUS	60_70	UKBB	COPD_OPPORTUNIST_INFECTIONS	-12.3317097370068	-12.291272519739	-12.2757665091095	-12.2682803720965	-12.4051399760537	5.507955887232	2154.4821508309	1709.48776735117	2181.58793709471	2845.40677402152	4145.94659361388	1.01012680536058	0.995433135948995	0.994263233545221	0.99551033780697	0.996559844709222	0.997612642934688	4.96003780309818e-08	214	65937	190	143	86	49	21	8	0	0	0	0	0	1	65622	65669	65726	65763	65791	65804	339	339	339	339	339	338
C3_OESOPHAGUS	60_70	UKBB	COX_ARTHROSIS	-14.9552342339649	0.265982796203138	-14.9550477347919	1.05485137306893	0.44507611359729	-14.9616563914206	1918.1678535199	0.712898722745395	1713.2145991814	0.713007222192016	1.00354503693381	3880.78994173792	0.993779256812004	0.709073723502203	0.993035168997157	0.139022768033783	0.657401316305955	0.996923913624399	3768	51547	3090	2664	1916	1260	827	315	4	4	2	3	1	0	51930	52356	53104	53760	54193	54705	291	291	293	292	294	295
C3_OESOPHAGUS	60_70	UKBB	C_DIFFICILE_ENTEROCOLITIS	-11.9993798265346	-11.9066625820557	-11.8227904561616	-11.7705767706351	-11.8239288654402	-11.8340502039055	2128.81921695427	1784.52519421328	2288.27126680574	3000.05806558822	3448.99940960799	6656.57362347936	0.995502638679149	0.994676414887025	0.995877595397849	0.996869548129735	0.997264681523542	0.998581522340207	194	71002	176	103	62	35	20	4	0	0	0	0	0	0	70624	70697	70738	70765	70780	70796	396	396	396	396	396	396
C3_OESOPHAGUS	60_70	UKBB	C_PSOR_ARTHR_COMORB	1.38855861835297	0.462735344184103	0.329737803472506	0.736977654059586	1.30021910663818	0.196978555584268	0.32115855755829	0.377461109503393	0.466135085554745	0.466220164838631	0.374139222829978	1.0071444306581	1.53508974293105e-05	0.220230555642545	0.479326141736305	0.11393514797658	0.000510419308471551	0.844937945798188	14307	31669	11507	9728	7075	4800	3096	1342	30	20	15	11	8	1	34297	36076	38729	41004	42708	44462	142	152	157	161	164	171
C3_OESOPHAGUS	60_70	UKBB	C_STROKE	1.34711403174278	1.76317165843046	1.21060756730958	0.981458356049905	1.80805814574948	-11.7380973866925	0.715751973482931	0.458229183860246	0.714081222038351	1.00495509104871	0.713217993044427	1014.86220702688	0.0598229623763594	0.000119186041339632	0.0900117086310895	0.328757750061846	0.0112424584494856	0.990771714820533	2287	55283	1903	1453	1026	663	424	184	12	10	5	3	2	0	55380	55830	56257	56620	56859	57099	275	277	282	284	285	287
C3_OESOPHAGUS	60_70	UKBB	D3_ANAEMIA	2.46315388345153	0.699881529170512	-15.1851099127079	0.802598606222385	0.237902425027835	1.83643610547401	0.310227322598675	0.526863411007437	1690.16000406375	0.726233539300084	1.01216396470493	0.724115995723925	2.02449704168534e-15	0.184048397209429	0.992831565220738	0.269093637535717	0.814175074820266	0.0112092275578785	5976	17619	4731	3698	2647	1802	1179	588	21	6	4	4	3	2	18759	19792	20843	21688	22311	22902	84	99	101	101	102	103
C3_OESOPHAGUS	60_70	UKBB	D3_ANAEMIAINCHRONICDISEASE	3.49867448373199	-11.3315636701325	-11.3756884857107	-11.2783714386924	-11.2038682036459	-10.924805083464	1.00700659320295	1509.09482046903	1946.24328179663	2459.91216330333	3065.69318385431	4780.29968510518	0.000512128364394918	0.994008862386823	0.995336433725527	0.996341817789745	0.997084061246282	0.998176531537306	203	64768	184	87	55	31	17	7	1	0	0	0	0	0	64489	64586	64618	64642	64656	64666	297	298	298	298	298	298
C3_OESOPHAGUS	60_70	UKBB	D3_ANAEMIANAS	2.41552154439891	0.628905015551929	-13.1177837843544	0.822581278923658	0.971958190369011	2.57256780512771	0.366204465238611	0.712445374194539	837.829650229212	1.00379642602255	1.00341421282803	0.711453202240314	4.2211215553041e-11	0.377376017043127	0.987508141367875	0.412518185405	0.332719343435322	0.000299266653311984	3587	68489	2937	2174	1480	973	596	290	12	4	3	3	3	2	68763	69526	70220	70727	71104	71410	364	372	373	373	373	374
C3_OESOPHAGUS	60_70	UKBB	D3_ANAEMIA_B12_DEF	-12.962462886902	-12.9529382000329	-12.9525805069486	-12.975847049387	-12.9641406838429	-12.9459879279518	2757.3918523054	2113.1299179029	2389.9634937914	2636.30432242318	2456.98844545725	3299.61903123727	0.996249168972807	0.995109205260297	0.995675827917499	0.99607284100952	0.995790033234355	0.996869524241117	319	65645	219	193	150	123	108	60	0	0	0	0	0	0	65392	65418	65461	65488	65503	65551	353	353	353	353	353	353
C3_OESOPHAGUS	60_70	UKBB	D3_ANAEMIA_IRONDEF	2.20734009856131	-0.090663447948882	-13.7923951568493	1.39256780400037	-13.7342964978957	2.51992375181829	0.418777933614867	1.00363839847548	1127.11441884969	0.712118927410762	1486.16017876388	0.711990175603975	1.35750261562167e-07	0.928021187412696	0.990236603907144	0.050520897354575	0.992626483130889	0.00040123890700772	3143	68699	2447	2042	1478	1024	660	308	7	1	3	3	1	2	69009	69414	69978	70432	70796	71148	379	385	383	383	385	384
C3_OESOPHAGUS	60_70	UKBB	D3_ANAEMIA_IRONDEF_NAS	2.20734009856131	-0.090663447948882	-13.7923951568493	1.39256780400037	-13.7342964978957	2.51992375181829	0.418777933614867	1.00363839847548	1127.11441884969	0.712118927410762	1486.16017876388	0.711990175603975	1.35750261562167e-07	0.928021187412696	0.990236603907144	0.050520897354575	0.992626483130889	0.00040123890700772	3143	68699	2447	2042	1478	1024	660	308	7	1	3	3	1	2	69009	69414	69978	70432	70796	71148	379	385	383	383	385	384
C3_OESOPHAGUS	60_70	UKBB	D3_APLASTICANDOTHANAEMIA	2.4362621928806	0.937978326455842	-13.1522264638454	0.704065581071499	0.85710572335707	2.51099418872099	0.346543641886141	0.583843496584835	806.092820898206	1.00372510584242	1.00335514352659	0.711376732278035	2.06275744674444e-12	0.108151404873962	0.986982277253431	0.483020608243406	0.392972230970419	0.000415925623118381	3901	68748	3194	2353	1617	1069	659	313	14	5	3	3	3	2	69073	69914	70650	71198	71608	71954	368	377	379	379	379	380
C3_OESOPHAGUS	60_70	UKBB	D3_BLOODOTHER	-13.0743332450311	1.44596006090357	1.12321941244336	-13.0195683585416	-13.0182591251441	-12.9985769533266	1230.09849646495	0.712479214913922	1.00363259350222	1437.33795764868	1495.92952310999	2587.14537444721	0.991519693536365	0.0424097462732377	0.263074454008967	0.992772771030171	0.993056533280017	0.995991210880104	1666	70566	1357	999	686	451	298	121	3	3	1	0	0	0	70483	70841	71154	71389	71542	71719	389	389	391	392	392	392
C3_OESOPHAGUS	60_70	UKBB	D3_BLOOD_IMMUN	2.3218671313227	0.94408583008082	-13.8976978403519	0.624732971040869	0.0362791801496816	2.02791961936032	0.275928453849446	0.418078432832623	814.21108045196	0.712805619643839	1.00354408476012	0.583391210037839	3.93755934752096e-17	0.0239360086092101	0.986381639381075	0.380789650702358	0.971161910723371	0.000508783894320168	7604	65023	5991	4693	3377	2305	1532	761	23	8	5	5	3	3	66273	67571	68887	69959	70732	71503	340	355	358	358	360	360
C3_OESOPHAGUS	60_70	UKBB	D3_COAGDEF_PURPUR_HAEMORRHAGIC	-13.252557889892	-13.2403427180703	-13.1824566794139	-13.1739154068445	-13.1772055431792	3.02882160798094	1765.72851556171	1402.84191672883	1672.39137807877	2067.50360480955	2238.78636082039	1.00291607291636	0.994011586739356	0.992469494911576	0.993710820398715	0.994915997942455	0.995303782292281	0.0025276214705116	906	71014	746	514	360	229	155	66	0	0	1	1	1	1	70774	71006	71160	71291	71365	71454	400	400	399	399	399	399
C3_OESOPHAGUS	60_70	UKBB	D3_COAGOTHER	-12.2767014242708	-12.28890583012	-12.2107976436738	-12.1950248977406	-12.1622374031987	3.94752949788603	2312.23790822552	1724.18837113989	2019.30814758663	2411.1514724677	2422.80801557488	1.00323003911642	0.995763695220546	0.994313240142263	0.995175205156137	0.995964508778862	0.995994721566615	8.32591140728746e-05	231	70259	175	136	106	71	52	24	0	0	1	1	1	1	69925	69964	69994	70029	70048	70076	390	390	389	389	389	389
C3_OESOPHAGUS	60_70	UKBB	D3_HAEMOLYTICANAEMIA	-12.0253113768946	-12.0472762369062	-11.9467229853693	-11.8791206600951	-11.9626438223073	-11.9008444542502	2213.81188655568	1697.53521731149	1898.67646844098	2215.9146386616	2132.6141878538	3035.48588878507	0.995665953751187	0.99433752247253	0.994979638140808	0.995722704562917	0.995524385605235	0.996871843232749	198	71608	136	113	83	67	49	34	0	0	0	0	0	0	71267	71290	71320	71336	71354	71369	403	403	403	403	403	403
C3_OESOPHAGUS	60_70	UKBB	D3_HYPOSPLENISM	-11.0910764417108	-11.1309404199011	-11.1700870147957	-11.2513377033841	-11.281805599738	-11.1002738413169	1742.9737829537	1322.94617777723	1751.38783894084	2101.66869649668	2089.508242672	2730.44743010711	0.994922850233733	0.993286876765411	0.994911247324941	0.995728524778772	0.995692031940036	0.996756314505502	126	69283	93	82	47	36	26	12	0	0	0	0	0	0	68969	68980	69015	69026	69036	69050	347	347	347	347	347	347
C3_OESOPHAGUS	60_70	UKBB	D3_IMMUDEF	-11.1391872500506	-11.0606521710261	-11.0330580650081	-11.0324366612122	-10.8634000741023	5.08591293546067	1829.01237783413	1392.09674750615	1682.30810584213	1922.84282037368	1946.55039462309	1.00570847413621	0.995140694130198	0.99366061966299	0.994767282192183	0.995422110174323	0.995547151398145	4.25802956916373e-07	102	71710	77	57	45	32	24	14	0	0	0	0	0	1	71332	71352	71364	71377	71385	71395	403	403	403	403	403	402
C3_OESOPHAGUS	60_70	UKBB	D3_IMMUNEMECHANISM	2.68761333586445	-12.3595269512398	-12.313220470771	-12.3137585186881	-12.2283860875587	3.85137823989844	1.00425951167418	1440.95423578066	1672.04575417455	1979.6710456652	2092.46780187483	1.00453734902879	0.00744590913671419	0.993156371957663	0.99412429971805	0.995037107566275	0.995337187545815	0.00012608530809687	316	71380	240	200	154	107	76	42	1	0	0	0	0	1	71054	71094	71140	71187	71218	71252	401	402	402	402	402	401
C3_OESOPHAGUS	60_70	UKBB	D3_ITP	-10.945971058036	-10.9406278606303	-10.8724982960184	-10.7604230938072	-10.7306586875905	-11.1389490665108	1606.335684923	1256.35729468999	1614.38995671067	2012.74155828326	2539.46531137482	5799.17824955481	0.994563058143345	0.993051938517209	0.994626494723989	0.995734407867113	0.996628502316321	0.998467439758479	100	70197	90	73	42	26	16	2	0	0	0	0	0	0	69819	69836	69867	69883	69893	69907	388	388	388	388	388	388
C3_OESOPHAGUS	60_70	UKBB	D3_NUTRIANAEMIA	2.13914677191613	-0.157491210038776	-13.6762152135606	1.29253340330775	-13.6374654033132	2.3222166890872	0.418803542331317	1.00364572944677	1022.67986277128	0.712203953876772	1317.09710933831	0.71184053884677	3.26005331662513e-07	0.875308586728351	0.989330272226291	0.0695491100810133	0.991738704311301	0.00110523461402147	3411	68911	2622	2194	1599	1119	748	363	7	1	3	3	1	2	69314	69742	70337	70817	71188	71573	379	385	383	383	385	384
C3_OESOPHAGUS	60_70	UKBB	D3_OTHERANAEMIA	2.48711807457688	0.577807144766423	-13.1064304055708	0.747617704352863	0.891651929983533	2.52442988256629	0.346731135335336	0.7124876381596	806.119498690031	1.00378886657384	1.00339630531044	0.711413078965725	7.33476712456826e-13	0.417382056947205	0.987028030240483	0.456395190914733	0.374199888439793	0.000387472176045852	3714	68496	3030	2264	1561	1035	636	307	13	4	3	3	3	2	68803	69569	70272	70798	71197	71526	364	373	374	374	374	375
C3_OESOPHAGUS	60_70	UKBB	D3_OTHERAPLASTICANAEMIA	-11.3876389824432	3.414958241161	-11.4214596354798	-11.4697055168293	-11.6369520076301	-11.8292476949339	1760.5110715879	1.00566980062546	2126.58712882787	2652.27354856951	3032.76499345466	8740.55611254492	0.994839022534121	0.000684520249894911	0.995714747648839	0.996549574447197	0.996938463224869	0.998920163534343	178	64722	157	82	49	30	18	4	1	1	0	0	0	0	64451	64526	64559	64578	64590	64604	291	291	292	292	292	292
C3_OESOPHAGUS	60_70	UKBB	D3_OTHERBLOOD	-12.257522426571	-12.227984442071	2.8670886868411	-12.2609176740693	-12.2587751846776	-12.2219375248142	2148.11698870098	1690.46318426199	1.00502413484502	2191.62878628475	2110.96516597067	3262.50861437332	0.9954471591279	0.994228543392888	0.004334187895288	0.995536312561192	0.995366559033366	0.99701098951823	252	69430	186	153	116	91	69	32	1	1	1	0	0	0	69148	69181	69218	69243	69265	69302	347	347	347	348	348	348
C3_OESOPHAGUS	60_70	UKBB	D3_OTHERWHITECELL	-11.1819203632911	2.81020372902855	-11.1607268007748	-11.1511862970181	-11.1896837561	-11.0961536817385	1484.8981267638	1.00474686065402	1309.23015406102	1581.17262879694	1874.48145382743	3464.19514632516	0.993991643510639	0.00515911715645817	0.99319839699557	0.99437298276975	0.995237070568823	0.997444302588663	203	69439	158	132	100	62	35	13	1	1	0	0	0	0	69137	69163	69195	69233	69260	69282	346	346	347	347	347	347
C3_OESOPHAGUS	60_70	UKBB	D3_PURPURA_AND3_OTHER_HAEMORRHAGIC	-13.1105070538422	-13.0959720409047	-13.0546375141492	-13.0462332138588	-13.0624237512573	-13.1309101510478	1837.75984750488	1507.13139605778	1811.24606010756	2248.45177634977	2537.69317402684	4246.59090336104	0.994307970953014	0.993066999707641	0.994249260900676	0.995370445673276	0.995893017989366	0.997532860117203	690	70863	585	386	256	164	105	41	0	0	0	0	0	0	70570	70769	70899	70991	71050	71114	398	398	398	398	398	398
C3_OESOPHAGUS	60_70	UKBB	D3_SARCOIDOSIS	3.67868474267748	-11.217081625669	-11.1388300035166	-11.2160002647418	-11.1616119093793	-11.1323806410327	1.00489957839314	1294.97666791525	1522.58798254016	1694.58793295295	1757.22500085846	2536.34677099666	0.000251479400840005	0.9930888142233	0.994162950639583	0.994719065365519	0.994931999073753	0.996497984336755	136	71226	93	85	63	53	39	24	1	0	0	0	0	0	70868	70876	70898	70908	70922	70937	400	401	401	401	401	401
C3_OESOPHAGUS	60_70	UKBB	D3_SCNDPOLYCYTHAEMIA	-10.7913301838926	-10.7549987760089	3.64448317896593	-10.8760136364824	-10.9423215983515	-10.784509639428	1494.00857371239	1256.87177899425	1.00573002431016	1822.36379694892	1852.03565558986	3155.30643166686	0.99423687318374	0.99317261880059	0.000290396895544529	0.995238189068437	0.995285912211322	0.997272918757669	104	69330	80	62	46	31	21	8	1	1	1	0	0	0	69007	69025	69041	69056	69066	69079	346	346	346	347	347	347
C3_OESOPHAGUS	60_70	UKBB	D3_SPLEENDISEASE	-12.0655179229794	-12.0730633429754	-12.0816265876651	-12.148686550815	-12.0569744739768	-11.9453387941983	2304.82436130859	1848.65912373169	2472.47293161178	3029.06654180714	2881.29473959261	3816.16407206265	0.995823175656604	0.994789281460579	0.996101188879154	0.996799930502673	0.996661207347135	0.997502469586429	193	69371	152	118	63	46	33	18	0	0	0	0	0	0	69065	69099	69154	69171	69184	69199	347	347	347	347	347	347
C3_OESOPHAGUS	60_70	UKBB	D3_THROMBOCYTOPENIANAS	-13.152154124805	-13.1413761080197	-13.1018182457579	-13.0831576158113	-13.0923271629489	-13.0989053633281	2132.70860232058	1828.69654071931	2264.29740700683	2891.38072048638	3344.2467940397	5861.09494871082	0.995079574306623	0.994266292615806	0.995383256576025	0.99638967854612	0.996876385126995	0.998216816867166	528	70677	455	276	167	105	66	22	0	0	0	0	0	0	70353	70532	70641	70703	70742	70786	397	397	397	397	397	397
C3_OESOPHAGUS	60_70	UKBB	D3_WHITEBLOODCELLNAS	-11.0020903875017	-11.021964139283	-11.0344176607056	-11.0460246377026	-11.0269073502268	-11.1517581454883	1778.62667623047	1373.66585558851	1762.28363732998	2420.52992802607	3026.57140312207	10091.7923351642	0.995064539291555	0.993598035054748	0.995004133401711	0.996358887438545	0.997093020949582	0.999118311837607	116	69395	99	81	50	22	10	2	0	0	0	0	0	0	69066	69084	69115	69143	69155	69163	346	346	346	346	346	346
C3_OESOPHAGUS	60_70	UKBB	DIABETES_FG	1.02654314492667	0.294147421524327	0.0884839772550571	0.480475930513611	0.577646278533922	0.477688381660862	0.419604668276519	0.456126163125651	0.584179584578142	0.584247510533855	0.583350943540214	1.00338129401769	0.0144269562756929	0.519003843117337	0.879607275680905	0.410858260109477	0.322066174077184	0.634018368117313	9792	63285	7564	6493	4906	3436	2259	964	15	12	9	7	4	1	65176	66247	67834	69304	70481	71776	322	325	328	330	333	336
C3_OESOPHAGUS	60_70	UKBB	DIALYSIS	-12.1786365627419	-12.1170065440802	-12.0929812802234	-12.0861728172574	-12.0364238445393	-12.4483880453042	2317.32825750952	1864.5124476891	2340.35962939124	2827.68541112755	2914.59245254334	5778.39787483815	0.99580676525968	0.994814781523956	0.995877231857723	0.996589669667737	0.996704976901022	0.998281120621895	168	60394	142	106	66	44	33	10	0	0	0	0	0	0	60131	60167	60207	60229	60240	60263	289	289	289	289	289	289
C3_OESOPHAGUS	60_70	UKBB	DIS_THYROID_OTH	-11.0448957124098	-11.055381801982	-11.0583504752734	4.00353619978997	-11.1373785542972	-11.0163708921289	1536.21370018375	1264.39002189828	1444.4671432361	1.0049662221621	1966.25154925887	4957.88470585352	0.994263509144814	0.993023666822057	0.993891726117349	6.78356645165969e-05	0.995480591035409	0.998227109838264	175	70806	144	102	74	52	28	11	0	0	1	1	0	0	70440	70482	70510	70532	70556	70573	397	397	396	396	397	397
C3_OESOPHAGUS	60_70	UKBB	DM1_RETINOPATHY	-14.9754016991018	-14.9659595384284	-14.9764531929203	-15.0149273542572	-14.9936521458303	-14.8891201314679	4439.41095879163	3570.1620377627	4391.49204734714	5202.04729851501	5320.69228339905	9619.0403079154	0.997308512490109	0.99665531341306	0.997278952691568	0.997697029381784	0.997751573087373	0.998764970937569	397	14444	319	270	177	126	87	34	0	0	0	0	0	0	14390	14439	14532	14583	14622	14675	132	132	132	132	132	132
C3_OESOPHAGUS	60_70	UKBB	DM2_NEUROPATHY	-13.1083930876768	-13.0789605749801	-13.0613840849481	-13.0664994459505	-13.0844508641208	-13.0713194420632	2546.26407422991	2248.9091388369	2843.149120741	3676.97770403173	4374.35973146412	6577.83859122951	0.99589243772126	0.995359776120413	0.996334543281192	0.997164645241702	0.99761339569578	0.998414464422706	168	14294	145	100	64	38	20	8	0	0	0	0	0	0	14186	14231	14267	14293	14311	14323	131	131	131	131	131	131
C3_OESOPHAGUS	60_70	UKBB	DM2_RETINOPATHY	-15.0589665160553	-15.0564354394416	-15.0448184644115	-15.0656253964542	-15.0641906544502	-15.0521333634236	3169.25060612409	2637.87000637343	3279.96256927993	4199.95297708745	4446.0693875891	7574.33505850173	0.996208797231443	0.995445858924444	0.996340206320583	0.99713791935539	0.997296609409509	0.998414401155981	798	14503	652	521	343	207	133	53	0	0	0	0	0	0	14521	14652	14830	14966	15040	15120	128	128	128	128	128	128
C3_OESOPHAGUS	60_70	UKBB	DM_COMORB	1.21716921026498	0.339190705089607	0.453026247769596	0.85476567754066	0.741811704948516	-13.2946153358445	0.391509365231543	0.457025178426611	0.508690513434767	0.50859567358401	0.583846517954209	1074.32498900828	0.00187775938848013	0.457983907162362	0.373158066661166	0.0928330735575411	0.203885424080888	0.990126546717435	8630	60242	6931	5814	4213	2855	1779	735	19	14	10	7	3	0	61615	62732	64333	65691	66767	67811	307	312	316	319	323	326
C3_OESOPHAGUS	60_70	UKBB	DM_COMORB_EXMORE	1.41697792778494	0.516451978436872	0.63110611936275	1.02934801748352	0.918044571185491	-13.4712388957869	0.396222283120935	0.460564430569752	0.511842800393618	0.511708849532486	0.586242322219338	1284.12617006343	0.000348598738851545	0.262140707883635	0.217572887538829	0.0442632542267406	0.117352972162476	0.99162987513688	8630	52389	6931	5814	4213	2855	1779	735	19	14	10	7	3	0	53843	54960	56561	57919	58995	60039	226	231	235	238	242	245
C3_OESOPHAGUS	60_70	UKBB	DM_COMPLICATIONS	-15.1520057711018	-15.1339568513016	0.824949783576064	1.29327565912169	-15.1334163176237	-15.1323752434679	2890.37891898464	2377.21215663036	1.01140619404885	1.01062381742557	3987.62412371845	7049.19926930789	0.995817331762679	0.994920491670844	0.414702424476676	0.200657502025295	0.99697195877229	0.998287198468854	1098	15315	906	724	473	301	188	68	1	1	2	1	0	0	15370	15552	15803	15975	16088	16208	136	136	135	136	137	137
C3_OESOPHAGUS	60_70	UKBB	DM_HYPOGLYC	-12.37954097339	-12.3458999264699	2.81430855462335	3.3459595235326	-12.4042134403991	-12.5348003952702	1729.49252841577	1425.8805756253	1.00647788106588	1.00699511440881	2601.9301623922	4144.41651983779	0.994288867916602	0.993091651552457	0.0051708169621106	0.000891453874099399	0.996196249596912	0.997586799393297	392	53011	322	218	133	83	47	25	0	1	2	1	0	0	52802	52906	52991	53041	53077	53099	279	278	277	278	279	279
C3_OESOPHAGUS	60_70	UKBB	DM_IBD	0.82737345553227	-0.141164265015087	0.519935136612586	-0.212292872071016	0.587424283988625	-14.0759940387997	0.596673178411989	0.721244242634605	0.594215395578948	1.00995083242302	0.719538033581847	1799.57184950414	0.165550256095345	0.844826787874661	0.38157695905838	0.833510646766342	0.414276614579107	0.99375912453621	5844	22699	4487	3893	2990	2149	1407	591	7	6	5	3	2	0	23937	24531	25434	26275	27017	27833	112	113	114	116	117	119
C3_OESOPHAGUS	60_70	UKBB	DM_KETOACIDOSIS	-11.2222007788915	-11.1214742611979	-11.1870848267716	-11.110526436598	-11.002132743744	-11.0291164820835	1782.08994426962	1527.6534168252	1937.70490343435	2191.98751702323	2420.34183146216	3886.18615652144	0.994975583813607	0.994191369504703	0.995393543845866	0.995955780095326	0.996373073626965	0.997735581983766	115	52484	94	62	36	25	18	11	0	0	0	0	0	0	52238	52270	52296	52307	52314	52321	267	267	267	267	267	267
C3_OESOPHAGUS	60_70	UKBB	DM_KIDNEYFAIL	-11.2611307298878	-11.2476681299939	-11.2096021038682	-11.2551259344539	-11.3339820580033	-11.5814585824317	1578.92481706149	1293.55107353474	1507.50689156552	2004.01938005888	2256.25635994215	6065.92249125168	0.994309414814975	0.993062332176308	0.994067101065612	0.995518883653346	0.995991957552213	0.998476627191714	125	71469	104	79	52	35	15	4	0	0	0	0	0	0	71087	71112	71139	71156	71176	71187	403	403	403	403	403	403
C3_OESOPHAGUS	60_70	UKBB	DM_NEPHROPATHY	-12.1391507583393	-12.113998787858	-12.1138094587114	-12.1447919626912	-12.1264085919041	-12.3820382630755	1751.4324791715	1405.99675650561	1687.45751513927	2149.20248051386	2164.66287692569	4263.15883504161	0.994469919029289	0.993125550985547	0.994272247782912	0.995491308744319	0.99553028617504	0.997682604928957	269	71543	219	170	115	76	50	17	0	0	0	0	0	0	71190	71239	71294	71333	71359	71392	403	403	403	403	403	403
C3_OESOPHAGUS	60_70	UKBB	DM_NEPHROPATHY_EXMORE	-14.0555151120917	-14.0424340964182	-14.0501210689808	-14.0553116933573	-14.0461609922528	-14.2378018172428	3381.99531165555	2837.26530889867	3404.25742805643	4301.68221859914	4397.14884184402	8336.52976113857	0.996684014853652	0.996051058184601	0.996706963827153	0.997392997512745	0.997451258454614	0.998637308682077	269	14341	219	170	115	76	50	17	0	0	0	0	0	0	14261	14310	14365	14404	14430	14463	130	130	130	130	130	130
C3_OESOPHAGUS	60_70	UKBB	DM_NEUROPATHY	-14.117875223666	-14.1089512900606	-14.0886730517134	-14.0824069397722	-14.0849272297129	-14.2068563619059	3555.21961269833	3023.2081054938	3735.46495079579	4745.51123018084	5534.63167617374	7790.82574750537	0.996831586710645	0.996276381530101	0.99699070712548	0.997632263829974	0.997969488395297	0.998545029059329	256	14372	209	153	102	65	36	16	0	0	0	0	0	0	14287	14343	14394	14431	14460	14480	132	132	132	132	132	132
C3_OESOPHAGUS	60_70	UKBB	DM_OTHER_WIDE	1.40241904314305	0.660837039411455	-0.343759550862594	0.799305328652175	0.230030993957013	1.25443487095937	0.458015879478559	0.50808990389374	1.00410185322139	0.712868726319466	1.00357363814778	1.00364139792699	0.00219904478254253	0.193385087519278	0.732083553841761	0.26218070437555	0.818704244385058	0.211342090278578	5552	61062	4391	3653	2641	1763	1135	465	11	7	5	4	2	1	61903	62641	63653	64531	65159	65829	309	313	315	316	318	319
C3_OESOPHAGUS	60_70	UKBB	DM_PERIPHATHERO	-12.7538631880855	-12.7823645832039	-12.775568680253	3.43349804465652	-12.7233059545012	-11.8662800524792	2265.96001917914	1895.77185936597	2339.71119634576	1.0055392610934	4661.9144536943	7938.79361337183	0.995509163130246	0.994620252418755	0.995643317701512	0.000638795460698139	0.997822414614915	0.998807385783834	224	52701	196	145	94	52	21	6	1	1	1	1	0	0	52461	52512	52563	52605	52636	52651	267	267	267	267	268	268
C3_OESOPHAGUS	60_70	UKBB	DM_PERIPH_ANGIOPATHY	-12.3983407756322	-12.3599300229448	-12.4573990551738	-12.4880030909038	-12.6202051955251	-12.6391750000804	2493.6362775303	2094.44173544636	2700.14654521262	3380.93958011194	4143.25014969295	5720.09233464676	0.996032940322653	0.995291470786118	0.996318891976258	0.997052901429046	0.997569673337289	0.998236987482417	156	52550	134	90	53	36	19	9	0	0	0	0	0	0	52304	52348	52385	52402	52419	52429	268	268	268	268	268	268
C3_OESOPHAGUS	60_70	UKBB	DM_RETINOPATHY	-11.2490671725909	-11.2028954920957	3.48932964084137	-11.2535317004455	-11.3300101926844	-11.3484442436653	1406.77730241997	1142.38295737191	1.00395209800071	1859.55512921992	2063.52314945372	3925.63967836498	0.993619913148061	0.992175588734499	0.000509723789863761	0.995171444906175	0.995619145446647	0.99769343684565	174	71624	148	109	62	44	26	7	0	0	1	0	0	0	71247	71286	71333	71351	71369	71388	403	403	402	403	403	403
C3_OESOPHAGUS	60_70	UKBB	DM_RETINOPATHY_EXMORE	-13.1484120675068	-13.1091427273993	2.89063678816223	-13.1469937562444	-13.2173946325708	-13.1942531377022	2675.81899548784	2301.19611060282	1.01298770238049	3672.19443358093	4081.27318514365	7946.20248798017	0.99607937876672	0.995454743745107	0.00432302677842524	0.997143462548037	0.99741601794383	0.998675155075863	174	14298	148	109	62	44	26	7	0	0	1	0	0	0	14193	14232	14279	14297	14315	14334	131	131	130	131	131	131
C3_OESOPHAGUS	60_70	UKBB	DM_VITREOUS_BLEEDING	-12.0898723426004	-12.0694120434367	-12.0632242726723	-12.1522029112016	-12.1474458883012	-12.0292365273839	2269.86275223793	1750.65634294835	2111.57585690357	2507.74861371685	2490.3547387317	5209.52202733621	0.995750281876964	0.994499250934845	0.995441789119934	0.996133576913589	0.996108096191135	0.998157617239373	145	71371	114	100	67	49	36	10	0	0	0	0	0	0	71001	71015	71048	71066	71079	71105	401	401	401	401	401	401
C3_OESOPHAGUS	60_70	UKBB	DUODENAL_ULCER_UNSPE_ACUTE_CHRONIC_WO_HAEMORRHAGE_PERFORATION	2.80357583752545	-13.3497869272513	-13.3703546864703	-13.3349741535265	-13.3464985139836	-13.3455660584215	0.713714398793378	1705.90261732506	1994.66643492787	2376.25305234782	2518.88001753159	4199.45050802465	8.56025033983708e-05	0.993756103042687	0.994651777608848	0.995522482699765	0.995772361048204	0.997464381787642	502	71279	386	335	251	186	117	51	2	0	0	0	0	0	70996	71047	71131	71196	71265	71331	397	399	399	399	399	399
C3_OESOPHAGUS	60_70	UKBB	E4_ACIDOSIS	-13.2554348980364	-13.2129187981315	-13.1864513494917	-13.0945252913647	-13.1488194237444	-13.2503145435655	2706.34167432214	2256.30288537008	2721.21568118148	3470.49308679982	3811.0190413174	9433.86300786873	0.996092043859242	0.995327611498339	0.996133630700352	0.996989507107546	0.997247135455702	0.998879333109331	545	48644	489	254	160	99	61	15	0	0	0	0	0	0	48509	48744	48838	48899	48937	48983	191	191	191	191	191	191
C3_OESOPHAGUS	60_70	UKBB	E4_ADDISON	-11.1003206879734	-11.1022022043714	3.55278432012497	-11.0679614829317	-11.0623988977209	-11.2604474827206	1669.20441241478	1282.60077220639	1.00394553088882	2109.41638538782	2640.77969793706	3583.54153637387	0.994694053555078	0.993093591316107	0.000401917087579456	0.995813574252883	0.996657619157751	0.997492837094897	130	70377	106	83	58	34	18	8	1	1	1	0	0	0	70010	70033	70058	70082	70098	70108	390	390	390	391	391	391
C3_OESOPHAGUS	60_70	UKBB	E4_ADRENAL	-11.1352011769142	-11.1257204045972	3.20999412337194	-11.1963730753796	-11.1723535330391	-11.2691043197388	1318.07071494675	1062.82566251464	1.00406053357621	1757.8494575367	2137.62407009014	3245.9028259656	0.993259466796611	0.991647850884966	0.001388588865498	0.994918021692338	0.995829852436524	0.997229915136071	207	70496	169	127	81	47	27	11	1	1	1	0	0	0	70142	70184	70230	70264	70284	70300	391	391	391	392	392	392
C3_OESOPHAGUS	60_70	UKBB	E4_CA_MET	-13.0415081037801	-13.0329529393126	-12.9654178102209	-12.9641833479858	-12.911527011973	-12.9542602717102	2488.38604544468	2173.10975753011	2777.07505716809	3508.58757656363	4252.52601620862	10113.1782658305	0.995818345650717	0.995214816206088	0.996274904746582	0.997051834114544	0.997577465207282	0.998977967047627	553	48696	491	271	161	93	51	15	0	0	0	0	0	0	48568	48788	48898	48966	49008	49044	190	190	190	190	190	190
C3_OESOPHAGUS	60_70	UKBB	E4_DIABETES	1.08041031518892	-0.167391393987247	0.498878644565889	-0.235749331258413	0.559533598926256	-12.1870832604728	0.509389080220034	0.712813522407265	0.584102327523857	1.00397400043592	0.711898362867373	686.513590415216	0.0339224506867698	0.81433916359989	0.393052574959473	0.814351415447506	0.431882723483465	0.985836587932984	5966	66373	4581	3984	3067	2209	1437	600	8	6	5	3	2	0	67402	67999	68916	69774	70546	71383	348	350	351	353	354	356
C3_OESOPHAGUS	60_70	UKBB	E4_DM1	-12.8865186930197	-12.8379235762717	-12.850856167235	2.37755097802541	-12.7971962420545	-12.7666367372209	1992.65903878821	1466.92934934346	1697.53581858021	1.00476307054298	2050.80057074911	3193.72405368967	0.994840119438778	0.993017352699076	0.993959831845385	0.0179678389904099	0.995021154575544	0.996810533707211	483	62691	353	306	248	175	128	61	0	0	0	1	0	0	62501	62548	62606	62679	62726	62793	320	320	320	319	320	320
C3_OESOPHAGUS	60_70	UKBB	E4_DM1NOCOMP	2.29199796837264	-12.9224099489625	-12.9039147004618	2.30442420218124	-12.8799100828513	-12.7878444491182	1.005700170616	1509.24244566617	1689.05114944124	1.00472453303378	2012.79401185113	3231.16112422405	0.0226666350282805	0.993168449881785	0.993904427249674	0.0218141713248657	0.994894355206964	0.996842250626315	504	62686	365	312	263	190	137	61	1	0	0	1	0	0	62504	62557	62606	62679	62732	62808	320	321	321	320	321	321
C3_OESOPHAGUS	60_70	UKBB	E4_DM1OPTH	-13.0131857309394	-12.9885807332779	-12.9872876869675	-13.0094411369143	-12.8594023150568	-12.7952776476536	3121.77550095497	2694.17092783168	3561.6360357926	3721.55484363196	4136.14038171642	5721.5317645603	0.996674011341214	0.99615341855907	0.997090569259696	0.997210840220429	0.997519353529638	0.998215662099473	113	14110	88	68	37	33	23	15	0	0	0	0	0	0	14005	14025	14056	14060	14070	14078	130	130	130	130	130	130
C3_OESOPHAGUS	60_70	UKBB	E4_DM1_STRICT	-12.0684823608077	-12.0487711888483	-12.0869681075382	-12.0661489579277	-12.1450963162501	-11.9908557393881	2200.44739937174	1595.62813313614	1744.25294104949	1976.90665797784	2186.64187247905	3287.94161572899	0.995623977434909	0.993975139351162	0.994471026632404	0.995130101794156	0.99556839410301	0.997090186330571	209	62667	146	132	110	90	58	26	0	0	0	0	0	0	62411	62425	62447	62467	62499	62531	319	319	319	319	319	319
C3_OESOPHAGUS	60_70	UKBB	E4_DM2	1.07938022490575	-0.160739392142534	0.50987275338875	-0.217059070374979	0.579080491533243	-12.1799903373407	0.509340670710146	0.712794700588741	0.584085513808534	1.00396770149595	0.711880320472567	692.874952522155	0.034075977291343	0.821585756036036	0.382694713769696	0.828830880509555	0.415958938996108	0.985974776963049	5883	66324	4528	3922	3014	2153	1410	588	8	6	5	3	2	0	67323	67929	68837	69698	70441	71263	348	350	351	353	354	356
C3_OESOPHAGUS	60_70	UKBB	E4_DM2NEU	-14.1155192513772	-14.1052099982884	-14.0753743535492	-14.0827557657164	-14.0867179453333	-14.1203410761953	3768.86265592265	3175.44936718565	3870.51212144929	5011.25646235993	5998.44871435904	9885.62238054752	0.997011690375539	0.996455842630938	0.997098446205916	0.997757768197703	0.998126254809328	0.998860324836087	227	14354	191	137	91	58	31	10	0	0	0	0	0	0	14258	14312	14358	14391	14418	14439	132	132	132	132	132	132
C3_OESOPHAGUS	60_70	UKBB	E4_DM2NOCOMP	1.70693504079079	0.188527670122827	-0.608990391609327	-0.195871049320937	0.63062712699103	-12.659264975643	0.36661512453855	0.584237019133624	1.00385932128515	1.00389893788983	0.71181247463807	935.870552333778	3.22518588029091e-06	0.746929732663962	0.544083783107847	0.845306578733205	0.375646844417838	0.989207562909477	6073	66630	4749	4093	3082	2130	1352	553	11	5	3	3	2	0	67591	68247	69258	70210	70988	71787	352	358	360	360	361	363
C3_OESOPHAGUS	60_70	UKBB	E4_DM2OPTH	-15.0745965559876	-15.0939949580436	-15.087004170852	-15.0900655525992	-15.0708388529607	-15.0940686341892	3829.79722095702	3295.54920930113	4190.60091969902	5411.67273859606	5825.44593121268	9227.52590314808	0.996859427248903	0.996345609588282	0.997127461687928	0.997775158383582	0.997935818756605	0.998694848534857	539	14145	445	338	216	125	77	34	0	0	0	0	0	0	14113	14220	14342	14433	14481	14524	126	126	126	126	126	126
C3_OESOPHAGUS	60_70	UKBB	E4_DM2PERIPH	-11.3821031113669	-11.3510185815098	-11.4504226690395	-11.455090454504	-11.5990023402067	-11.6241177577951	1558.47445718311	1299.45088338558	1627.68566307094	2124.16608771637	2713.44929285744	4708.19388448782	0.994172812029918	0.993030373511138	0.994387098003567	0.995697231224565	0.996589345992902	0.998030095000952	148	62549	130	86	53	34	16	6	0	0	0	0	0	0	62249	62293	62326	62345	62363	62373	318	318	318	318	318	318
C3_OESOPHAGUS	60_70	UKBB	E4_DM2REN	-13.1651877228121	-13.1025192042715	-13.1018304511564	-13.1120303580554	-13.1835280073226	-13.3491360864809	3199.62768468073	2720.79714430106	3220.63026012238	4087.16934099712	5025.65788506202	15925.3837396846	0.996717033536447	0.996157649093631	0.996754138613529	0.997440314367905	0.997906956336791	0.999331189219031	113	14220	93	70	48	31	13	4	0	0	0	0	0	0	14110	14133	14155	14172	14190	14199	130	130	130	130	130	130
C3_OESOPHAGUS	60_70	UKBB	E4_DM2_STRICT	1.62031695414205	0.229473140411343	-0.566157999518365	-0.1570017489315	0.667494561870385	-12.8190150384935	0.390345823174331	0.584240112755091	1.00387082665336	1.00389134177601	0.71178358635606	1032.08306464844	3.31057480278345e-05	0.694487908543833	0.572771180120151	0.875723120754745	0.34835881705704	0.990090108480731	5888	67137	4614	3970	2980	2067	1303	539	10	5	3	3	2	0	68050	68694	69684	70597	71361	72125	351	356	358	358	359	361
C3_OESOPHAGUS	60_70	UKBB	E4_DMNAS	1.68639175498125	-13.522802182386	1.48546768257384	-13.563066293045	-13.5503429746862	-13.5892380062257	1.00563683459599	1555.22516584475	1.00442045816307	2324.914774795	2498.97984173538	4902.63358847423	0.0935543860692254	0.993062419923898	0.13915898862015	0.995345334836803	0.995673611970579	0.997788407165543	821	63096	660	544	388	270	156	53	1	0	1	0	0	0	62933	63049	63205	63323	63437	63540	323	324	323	324	324	324
C3_OESOPHAGUS	60_70	UKBB	E4_DMNASNOCOMP	1.73243771754629	-12.5994108141529	1.53068197721483	-12.6388069040887	-12.6143833982585	-12.6613656531883	1.00558916070473	1001.04883616072	1.00445465637092	1503.23585679717	1586.96046023672	3081.93903238004	0.0849231316542919	0.989957922540992	0.127535303696921	0.993291678054739	0.993657866075936	0.996722102660039	787	63064	634	521	370	258	149	52	1	0	1	0	0	0	62893	63006	63157	63269	63378	63475	323	324	323	324	324	324
C3_OESOPHAGUS	60_70	UKBB	E4_ENDOGLAND	1.85962709353316	-13.18767149639	-13.1800504447186	-13.1915366680349	-13.1549665076257	-13.2148069312399	1.00485547683714	1479.40696310083	1731.44753605525	2084.79566988403	2081.96264688553	3379.35585574109	0.0642211671833826	0.992887622952629	0.993926436127774	0.994951422166181	0.994958567172589	0.996879919131818	838	71094	653	512	385	263	178	77	1	0	0	0	0	0	70884	71025	71152	71274	71359	71460	394	395	395	395	395	395
C3_OESOPHAGUS	60_70	UKBB	E4_ENDOMETPOSTOP	-12.7198922415278	2.49201629372318	2.86700371961676	-12.6680886779909	-12.7127009559326	-12.7413385923492	2522.03860227654	1.0076130137914	1.00804662886415	2833.07140462744	3064.38178155504	5263.21431602012	0.995975889267067	0.0133913721254	0.00445345296502969	0.996432268289486	0.996689955936596	0.998068460296922	475	48269	365	311	209	154	94	37	2	2	1	0	0	0	48198	48252	48354	48409	48469	48526	179	179	180	181	181	181
C3_OESOPHAGUS	60_70	UKBB	E4_ENDONUTRMET	0.54179957422606	0.0127319154509168	0.438918614788512	0.104509543273652	0.394990000507432	-13.9767046586193	0.393277739537397	0.391016792750729	0.367394648161711	0.509939786712918	0.456728634859728	971.400632673156	0.168310985772731	0.974024634797286	0.232212529968002	0.837615198036482	0.387135257342105	0.988520275033525	20928	51269	16093	13721	10478	7514	5107	2232	23	20	14	8	5	0	55843	58215	61458	64422	66829	69704	238	241	247	253	256	261
C3_OESOPHAGUS	60_70	UKBB	E4_FE_DEF	-11.9514064808738	-11.9589587901148	-11.7658613199867	-11.7262660254443	-11.666123290757	-11.645468012332	2293.89532752593	1921.31184256181	2470.16313264732	3494.97900103776	3436.58896485868	4542.68528529584	0.995842966566575	0.995033702099902	0.996199536998421	0.997322962724323	0.997291441637169	0.997954573480336	146	61763	115	87	54	33	24	12	0	0	0	0	0	0	61460	61488	61521	61542	61551	61563	334	334	334	334	334	334
C3_OESOPHAGUS	60_70	UKBB	E4_FE_DEF_ADVERSE	-10.9426079566967	-10.9643655026246	-10.7749866878608	-10.7270893815909	-10.698949240462	-10.6527744530025	1397.024563567	1176.92075853663	1491.35181372376	2126.4313317172	2049.67242382767	2757.11752523702	0.993750397169579	0.992566898538606	0.994235350340211	0.995974973388373	0.995835194174743	0.996917192306766	146	71711	115	87	54	33	24	12	0	0	0	0	0	0	71340	71368	71401	71422	71431	71443	402	402	402	402	402	402
C3_OESOPHAGUS	60_70	UKBB	E4_FLUIDELECTRO	1.8058295156343	-13.6317605635504	0.950430273198733	-13.5631262876974	-13.5308818531203	-13.4594811640892	0.587920984167708	1110.96864819062	1.00542363416593	1944.37961308482	2231.88211360463	4379.4250147995	0.00212949504692401	0.990210076233456	0.344504057238622	0.994434357762718	0.995162819969193	0.997547829846378	2733	52910	2425	1484	876	490	256	78	4	1	1	0	0	0	52961	53902	54510	54896	55130	55308	253	256	256	257	257	257
C3_OESOPHAGUS	60_70	UKBB	E4_FLUIDOVER	-12.2596680442043	-12.2924630202595	-12.2900774655251	-12.1788048430461	-12.1102930310189	-11.8746048856699	1965.71764483544	1741.50682855225	2532.5315550372	3735.64048131921	5203.12930279961	16625.6694342157	0.995023834442617	0.994368161608874	0.996127975364459	0.997398769183416	0.99814292389257	0.999430124414788	346	48667	315	164	91	40	14	2	0	0	0	0	0	0	48511	48662	48735	48786	48812	48824	187	187	187	187	187	187
C3_OESOPHAGUS	60_70	UKBB	E4_GILBERT	-12.343706205561	-12.3453214176891	-12.3566978946549	-12.3306876236162	-12.2754962214736	-12.0510078605292	2908.8602866115	2281.92299768013	2627.90677523324	3233.56656953705	3827.66782983473	6336.9212800386	0.996614198663446	0.995683424323487	0.996248275534434	0.996957402538959	0.997441154102897	0.99848265318544	140	47962	111	87	65	47	22	12	0	0	0	0	0	0	47812	47836	47858	47876	47901	47911	179	179	179	179	179	179
C3_OESOPHAGUS	60_70	UKBB	E4_GLUCOPANCREAS	-12.6857313332092	-12.6600886915658	1.97891365950613	2.29641428092263	-12.6894707450089	-12.8119798057976	1602.51833572666	1244.81487145607	1.00417998480263	1.00396923623747	2078.9992904604	3582.90221354235	0.993683914102337	0.991885447865915	0.0487609173434265	0.0221762591858756	0.995130027232929	0.997146877451396	603	71421	477	364	262	191	115	40	0	1	2	1	0	0	71149	71262	71364	71435	71511	71586	398	397	396	397	398	398
C3_OESOPHAGUS	60_70	UKBB	E4_GOITREMULTINOD	-10.9764454796029	-10.9084166048714	-10.8831779341744	4.072395765298	-10.9107952717689	-11.015062477628	1622.26459055311	1276.31936099103	1435.79777738809	1.00680175242546	1676.69472135203	2537.82643147205	0.99460145428285	0.99318074183017	0.993952186977693	5.23491565091477e-05	0.994807943543258	0.996536910253769	157	64540	111	90	81	56	40	18	1	1	1	1	0	0	64218	64239	64248	64273	64289	64311	367	367	367	367	368	368
C3_OESOPHAGUS	60_70	UKBB	E4_GOITRENAS	-10.8456940565221	-10.8626029660324	3.91326497544679	-10.8889637000908	-10.8363889830699	-10.7255601788744	1889.85875214504	1357.14162938772	1.00571919825258	1821.67696282122	1731.94378619265	2584.57438480536	0.995421052325542	0.993613775845009	9.98271971517651e-05	0.99523072176928	0.995007845450151	0.996688919320463	114	64529	82	75	57	41	33	19	1	1	1	0	0	0	64194	64201	64219	64235	64243	64257	366	366	366	367	367	367
C3_OESOPHAGUS	60_70	UKBB	E4_GOITRENOD	-11.8049219034949	-11.7649132208593	-11.7082595020971	-11.6810845310344	-11.6169734618051	-11.4389957821579	2364.03499176487	1804.53378031325	2059.90762457015	2378.24341752161	2276.35425566236	4118.78432410746	0.996015741807218	0.994798115601695	0.995464947515539	0.996081091002464	0.995928154191288	0.997784058189422	157	64545	117	99	80	60	45	21	0	0	0	0	0	0	64219	64237	64256	64276	64291	64315	366	366	366	366	366	366
C3_OESOPHAGUS	60_70	UKBB	E4_HYPERCHOL	1.02899262410984	0.0993220802069303	0.155518096617868	1.07659423819783	0.925933028710346	-13.2594152463863	0.42316852334057	0.510444091318688	0.586333703934195	0.458800403364754	0.508962596874212	989.03441923993	0.0150307249754976	0.845721962523584	0.790825968542421	0.0189485502209637	0.068872451556953	0.989303541311813	10351	56379	8459	7176	5173	3505	2247	960	15	11	10	7	4	0	58021	59304	61307	62975	64233	65520	235	239	240	243	246	250
C3_OESOPHAGUS	60_70	UKBB	E4_HYPERKALAEMIA	-12.4427556166277	-12.46504423178	2.71697244908025	-12.3601867974689	-12.3007708228175	-12.1001945063404	1772.77155735209	1470.86618425938	1.00685584136712	2634.95691978863	2926.36270050884	7359.77823550668	0.994399841848976	0.993238305835385	0.00696585657101859	0.996257257197251	0.996646155235042	0.998688200415704	499	48622	453	258	153	74	40	11	1	1	1	0	0	0	48480	48675	48780	48859	48893	48922	187	187	187	188	188	188
C3_OESOPHAGUS	60_70	UKBB	E4_HYPERLIPNAS	1.78161449432945	1.2580605028151	1.69193516990974	-12.2833961781981	1.62183630277574	2.46557694851288	0.71750796218827	0.716266713727179	0.716028330154303	950.066601898576	1.00572344550683	1.00589234298337	0.0130259566364353	0.0790178348141806	0.0181303869182522	0.989684450431262	0.106829995730749	0.0142406917680492	1731	49734	1410	1176	820	526	325	134	7	5	3	1	1	1	49861	50095	50451	50745	50946	51137	187	189	191	193	193	193
C3_OESOPHAGUS	60_70	UKBB	E4_HYPEROSMHNAT	3.79984102463933	-11.7234278229961	-11.7431848532062	-11.6766885819919	-11.3688902051975	-12.2908858545053	1.00864318797863	1997.52891968894	2724.3448804168	3691.02308970976	4691.34894081045	11238.5475976219	0.000165036052991809	0.995317270118747	0.996560759637491	0.997475866778847	0.998066429676414	0.999127404495835	164	48233	146	75	42	25	11	2	1	0	0	0	0	0	48068	48139	48172	48189	48203	48212	182	183	183	183	183	183
C3_OESOPHAGUS	60_70	UKBB	E4_HYPERPARA	2.98511361298727	-11.8973185899728	-11.8132768374956	-11.8436992029397	-11.8679774207551	-12.0242857333084	1.00561545161735	1349.55909394407	1592.41984279072	1958.58251058977	2138.70959315629	4380.09507308995	0.00299311191006291	0.992966173985859	0.994080992653682	0.995175160048976	0.995572457623584	0.997809641176536	290	70609	236	202	156	98	58	18	1	0	0	0	0	0	70271	70305	70351	70409	70449	70489	391	392	392	392	392	392
C3_OESOPHAGUS	60_70	UKBB	E4_HYPERPIT	-11.0544683198448	-11.0761523001723	-11.0472241331486	-11.1006560970743	-11.035763456675	-11.1421245408367	1653.10979074197	1489.19129080072	1742.09930842912	2115.30003434264	1978.95091711149	2853.67564698755	0.994664526267539	0.994065631804318	0.994940385741246	0.995812886437774	0.995550561883621	0.996884682193364	119	70455	96	55	43	29	20	7	0	0	0	0	0	0	70086	70127	70139	70153	70162	70175	392	392	392	392	392	392
C3_OESOPHAGUS	60_70	UKBB	E4_HYPOGLYC	-12.3062383014063	-12.2585706796589	2.80547449641892	3.31913406654811	-12.2990946600969	-12.4726066699757	1654.05085763151	1350.89029129714	1.00458246181931	1.00538350766065	2439.03345265264	3937.64122410929	0.994063745434152	0.992759745101626	0.00522738342755749	0.000962169406759714	0.995976596326639	0.997472678924454	388	71310	319	218	130	84	50	25	0	1	2	1	0	0	70981	71082	71170	71216	71250	71275	398	397	396	397	398	398
C3_OESOPHAGUS	60_70	UKBB	E4_HYPOKALAEMIA	2.67310492388552	-13.1525017885452	-13.0777750170027	-13.0554676065366	-13.0253160002774	-12.9149895387002	0.717033227620034	1728.07004129523	2472.40914934802	3303.51173939668	3815.44106391665	6349.07430961288	0.000192999984387943	0.993927285038199	0.99577962000295	0.996846771029188	0.9972761528286	0.99837698172254	856	49477	755	474	244	133	71	24	2	0	0	0	0	0	49364	49645	49875	49986	50048	50095	212	214	214	214	214	214
C3_OESOPHAGUS	60_70	UKBB	E4_HYPOOSMNAT	1.79822599105407	-13.5451274092488	-13.5347239766312	-13.5104279345468	-13.3446503132114	-13.3460734460755	1.00697900623958	1874.81925019006	2462.49356309336	3431.34642729714	3679.67056923843	7059.24641527971	0.0741376173895974	0.994235522163646	0.995614570090927	0.996858453602806	0.997106407512746	0.998491535926078	1035	50011	934	582	323	178	88	30	1	0	0	0	0	0	49913	50265	50524	50669	50759	50817	198	199	199	199	199	199
C3_OESOPHAGUS	60_70	UKBB	E4_HYTHYNAS	1.14252602317516	-0.12708042139578	0.186584179310363	0.581076672025255	1.34991291185376	-11.6235909421075	0.714268169010852	1.004407564656	1.00447906282806	1.00453482043098	0.713191572359565	729.121645031794	0.109692737571109	0.899318130668535	0.852639103775822	0.562957990017429	0.0583874741861258	0.987280735666926	4353	67254	3306	2915	2279	1593	1075	517	5	4	4	3	2	0	67917	68308	68944	69630	70148	70706	379	380	380	381	382	384
C3_OESOPHAGUS	60_70	UKBB	E4_HYTHY_AI_EXCL	-12.8622634173249	-12.8541453803901	-12.8540290633336	-12.8637518674374	-12.9018696014276	-12.889031408243	1876.86064760746	1443.44597791809	1669.23132563092	2004.83584685426	2025.78143998567	3383.44141332752	0.994532081493924	0.99289478875949	0.993855896534209	0.99488051922087	0.99491843850213	0.996960510605963	623	71337	493	404	311	221	148	58	0	0	0	0	0	0	71069	71158	71251	71341	71414	71504	398	398	398	398	398	398
C3_OESOPHAGUS	60_70	UKBB	E4_HYTHY_AI_STRICT	1.24397681192302	-0.0263726570660532	0.293422969618383	0.675743006592513	1.45191281032265	-11.6178581293377	0.71581450592877	1.00532310812447	1.00543367745707	1.00544790977089	0.714424968808199	763.48877070374	0.0822375992190384	0.979071482069022	0.770411085690806	0.501531770702405	0.0421251431381574	0.987859216449707	4177	58351	3179	2806	2190	1539	1031	493	5	4	4	3	2	0	59035	59408	60024	60675	61183	61721	309	310	310	311	312	314
C3_OESOPHAGUS	60_70	UKBB	E4_IRON_MET	-13.181646145625	-13.1310542623161	-13.1541893262423	-13.1378410662511	-13.3276802314975	-13.2891877429168	3790.81835350523	2697.28485667718	3060.2206718591	3822.22839201852	3950.38302212878	6491.3966161463	0.997225556655609	0.996115714640582	0.99657034790021	0.99725750038116	0.997308126818253	0.99836657179552	235	47975	176	165	133	99	62	24	0	0	0	0	0	0	47855	47866	47898	47932	47969	48007	179	179	179	179	179	179
C3_OESOPHAGUS	60_70	UKBB	E4_LIPOPROT	1.11302119604346	0.254611285842066	0.0884809105459971	1.01004863530894	1.09047758293185	0.461591858533457	0.393875254998313	0.458734102445356	0.586232453466973	0.458694442295876	0.457148394802449	1.00437313145385	0.00471595238429575	0.578873996176302	0.88002979612447	0.0276647735844423	0.0170609858899488	0.645816248717709	11158	57119	9106	7715	5565	3748	2416	1030	17	13	11	8	5	1	58915	60306	62456	64273	65605	66991	239	243	245	248	251	255
C3_OESOPHAGUS	60_70	UKBB	E4_LIPOPROTNAS	3.35582222546779	-12.480951316523	-12.4716045701521	-12.3332836696279	-12.287380399831	-11.6326948567404	1.00907185812176	2198.8015184273	2621.18711697659	3961.83670299885	4827.30059318847	11856.1299432055	0.000882118683118687	0.995471030559022	0.996203680719709	0.997516172051558	0.997969071878196	0.999217152124511	179	48115	149	121	81	42	26	4	1	0	0	0	0	0	47964	47992	48032	48071	48087	48109	180	181	181	181	181	181
C3_OESOPHAGUS	60_70	UKBB	E4_METABO	-12.4808366447956	2.1134291661112	2.49507339589911	-12.4234914668721	-12.4303338441141	-12.5430204231398	1813.51631444525	1.00719393682362	1.00717842968757	2163.17874054476	2295.82391624123	3547.33763348804	0.994508906164134	0.0358756612417547	0.01323841613246	0.995417642862848	0.995680015818067	0.997178768270327	676	48501	527	415	276	194	121	53	2	2	1	0	0	0	48466	48578	48717	48799	48872	48940	182	182	183	184	184	184
C3_OESOPHAGUS	60_70	UKBB	E4_METABOLIA	0.854588697075344	-0.330034212615575	0.0279330295814995	0.666185241738824	0.748872852825076	0.126546071968185	0.366837705320305	0.508098281258112	0.5079965803472	0.456238739577385	0.454884106833767	1.00340009725644	0.0198267860680451	0.51598424394485	0.956149100373229	0.144243887252463	0.0997032998064885	0.899639104253248	14464	61131	11832	9553	6778	4564	2939	1254	18	13	12	8	5	1	63431	65710	68485	70699	72324	74009	314	319	320	324	327	331
C3_OESOPHAGUS	60_70	UKBB	E4_MG_MET	3.0052375704258	-12.1672675427295	-12.1610424817695	-12.2400289407631	-12.3428423618587	-12.0777536869351	1.00788540882699	1823.4017970261	2777.50756965472	4392.49987642661	5226.59567113603	10167.0150596564	0.0028662892105566	0.994675883894093	0.996506552441657	0.997776637962122	0.998115761229121	0.999052165176021	339	48557	310	190	75	36	15	5	1	0	0	0	0	0	48391	48511	48626	48665	48686	48696	194	195	195	195	195	195
C3_OESOPHAGUS	60_70	UKBB	E4_MINERAL_MET	1.69123184149862	-13.3941904128349	-13.3774538805824	-13.375388782792	-13.449317507121	-13.4894522239459	1.00693003181449	1588.37655619751	1942.13555433097	2473.00070255931	2694.00724362108	4631.25671084999	0.0930366835998799	0.993271815151829	0.994504204668167	0.995684609323798	0.996016730005915	0.997676006510414	1212	49509	1024	669	422	274	162	63	1	0	0	0	0	0	49490	49845	50092	50240	50352	50451	206	207	207	207	207	207
C3_OESOPHAGUS	60_70	UKBB	E4_NONTOXIC_THYROID	-11.5624062642003	-11.504342615633	2.60199731784404	2.88832177180423	-11.4382182924103	-11.3524698865072	1340.33194013586	997.922254866466	1.00497064560674	1.00481891140108	1261.05650977216	1958.79147424349	0.993117114688408	0.990801954767362	0.00962194102494038	0.00404706272370989	0.992763010563124	0.995375766200759	405	71441	291	250	209	151	115	57	2	2	2	1	0	0	71151	71192	71233	71291	71327	71385	402	402	402	403	404	404
C3_OESOPHAGUS	60_70	UKBB	E4_NUTRIDEF	0.23022988611732	0.931775155932982	-0.0230988860539232	-0.350129988974335	-13.9843769322403	-13.9721781799391	0.713830387085735	0.388269182838889	0.712705413081807	1.00394019906075	964.30211364863	1688.5095256999	0.747053154648835	0.0164032503844884	0.974144971893077	0.727272632598564	0.988429427668585	0.993397693139008	8157	67080	6058	5314	4085	2957	2007	833	10	9	2	1	0	0	68811	69555	70784	71912	72862	74036	358	359	366	367	368	368
C3_OESOPHAGUS	60_70	UKBB	E4_OBESITY	0.380871784975769	0.729586611008392	-0.597160390776069	-0.238091427393145	-13.9922324835231	-13.9911938491843	0.713989775085428	0.455965510104815	1.00394174279057	1.00389145809833	1016.81240816757	1795.63374553385	0.593727988262403	0.109578250375803	0.551966618363526	0.812526075575648	0.989020753636509	0.99378311716958	6939	67546	5148	4544	3530	2559	1747	719	7	6	1	1	0	0	68963	69567	70581	71552	72364	73392	367	368	373	373	374	374
C3_OESOPHAGUS	60_70	UKBB	E4_OBESITYNAS	-0.203731325789781	0.893135117798363	0.334787757431353	1.21891414659806	-12.9848847216453	-12.9559356615709	1.00483277119705	0.455821611414913	0.712619508843558	0.584064371555194	793.476157714192	1520.49209346893	0.839329287964723	0.0500664093285087	0.638498804598907	0.036892498718322	0.98694355647311	0.993201401053207	6034	67728	4656	3982	2922	1924	1187	419	9	9	4	3	0	0	68730	69404	70464	71462	72199	72967	367	367	372	373	376	376
C3_OESOPHAGUS	60_70	UKBB	E4_OBESITY_HYPER	0.380206040927837	0.728558797839273	-0.597384861583443	-0.239411627098438	-13.9937156756203	-13.9909618706881	0.713989207351954	0.455962634318985	1.00394529228389	1.0038961409979	1016.19029352059	1795.23500049514	0.594373158927863	0.110076899698291	0.551818561290054	0.811506913364419	0.989012868083587	0.993781839445739	6942	67543	5149	4544	3529	2559	1750	720	7	6	1	1	0	0	68962	69567	70582	71552	72361	73391	367	368	373	373	374	374
C3_OESOPHAGUS	60_70	UKBB	E4_PARATHYRO	2.9111447665433	-11.7714821408127	-11.7058431763762	-11.7211300053642	-11.6889641358553	-11.760916852459	1.00599223561731	1209.05080105661	1416.16075466576	1689.56101363634	1694.09820401839	3343.35651403326	0.00380605164620301	0.992231810718173	0.993404841114594	0.994464814483605	0.994494787850657	0.997193289263298	313	70629	253	220	171	110	71	23	1	0	0	0	0	0	70297	70330	70379	70440	70479	70527	391	392	392	392	392	392
C3_OESOPHAGUS	60_70	UKBB	E4_PCOS_BROAD_EXCLUSIONS	-12.67930175677	-12.675800510636	2.33023808755369	-12.7772728444832	-12.727516815451	-12.6232405401612	1923.76354281734	1581.92095984996	1.00411793427703	2390.33290380836	2350.95426170738	3709.03342001518	0.994741273735102	0.993606686078798	0.0203040305687752	0.995735012405157	0.995680460600896	0.997284502955343	433	71475	348	240	179	112	78	28	1	1	1	0	0	0	71163	71271	71332	71399	71433	71483	396	396	396	397	397	397
C3_OESOPHAGUS	60_70	UKBB	E4_PCOS_CONCORTIUM	-12.0077157377032	-12.0055540917794	-12.01459804049	-12.0179341812283	-12.0127029820045	-12.0110855837248	6197.0373782071	4682.6776948086	4352.28546148021	3733.51201514854	2675.50689247782	2419.91430842855	0.998453976566908	0.997954367910009	0.997797421563853	0.997431665536974	0.996417606672325	0.996039768696219	207	37644	34	27	39	63	88	128	0	0	0	0	0	0	37705	37712	37700	37676	37651	37611	112	112	112	112	112	112
C3_OESOPHAGUS	60_70	UKBB	E4_PCOS_CONSORTIUM_EXCLUSIONS	1.68601036540878	-13.6203103226971	-13.6275974852613	-13.6190836130291	-13.602388413386	-13.5752358951248	1.00604476008158	1627.50817064169	1840.3907645753	2185.843994851	1998.8814467096	2746.22631052499	0.0937616857634747	0.99332273185266	0.994091933908279	0.995028745753658	0.994570437401886	0.99605588695423	1701	69873	1126	933	747	566	483	307	1	0	0	0	0	0	70052	70245	70431	70612	70695	70871	395	396	396	396	396	396
C3_OESOPHAGUS	60_70	UKBB	E4_PHOS_MET	-12.1316775751148	-12.1904247983049	-12.2967424548932	-12.1504701035052	-12.1855699755271	-11.980961112773	2223.27397027221	2153.86756686769	3068.70463037764	4625.52320268276	4642.14450472318	11794.1387528872	0.995646226993334	0.995484169984553	0.99680276993796	0.997904094103948	0.997905565634074	0.999189476870534	235	48248	207	126	55	29	16	3	0	0	0	0	0	0	48091	48172	48243	48269	48282	48295	185	185	185	185	185	185
C3_OESOPHAGUS	60_70	UKBB	E4_PLASMAPROT	-11.0608510540509	-10.9215344977888	-11.0084019597118	-10.9753950740607	-10.734232251615	-11.3445885250477	2044.67876397062	1858.10633659107	2470.31804426006	3752.5505877075	3508.48590495446	6474.18410064771	0.995683801583949	0.995310239565727	0.996444423456917	0.997666364359807	0.997558871531494	0.998601882915298	128	48049	110	60	32	18	9	5	0	0	0	0	0	0	47886	47936	47964	47978	47987	47991	181	181	181	181	181	181
C3_OESOPHAGUS	60_70	UKBB	E4_PLASMAPROT_ADVERSE	-10.9992176650818	-10.9158291040012	-10.9594923620989	-10.8988228131743	-10.7526680547587	-11.3164773964225	1702.24168816796	1535.28350470004	2117.39885208786	3000.80880667761	2991.85276256053	5332.44275949545	0.994844419011282	0.994327107596973	0.995870229788097	0.997102120163114	0.997132422602428	0.998306735538099	128	71709	110	60	32	18	9	5	0	0	0	0	0	0	71325	71375	71403	71417	71426	71430	402	402	402	402	402	402
C3_OESOPHAGUS	60_70	UKBB	E4_PORBILIR	-12.3182224875685	-12.3244389428284	-12.2899883120065	-12.2592617409542	-12.189957251806	-12.0320066016367	2745.196498859	2137.1380330094	2485.56425755413	3072.78678798815	3591.60390482002	5946.81088265491	0.996419751168683	0.995398788053071	0.996054838679021	0.996816749616514	0.997291973092619	0.998385664864335	164	47978	129	98	74	52	25	15	0	0	0	0	0	0	47834	47865	47889	47911	47938	47948	179	179	179	179	179	179
C3_OESOPHAGUS	60_70	UKBB	E4_THYROID	1.06804918544633	-0.196096472772061	0.103303189995875	1.16450025421833	1.2175242168656	-11.6445390518788	0.714149803739385	1.00433998469184	1.00442750986619	0.713413627287861	0.712963368761503	702.317085450995	0.134770067739051	0.845197946568859	0.918083743489146	0.10261772277365	0.0876928887228675	0.986771541727675	4666	67466	3500	3072	2432	1736	1191	570	6	5	5	4	2	0	68246	68674	69314	70010	70555	71176	380	381	381	382	384	386
C3_OESOPHAGUS	60_70	UKBB	E4_THYROIDNASOTH	-11.0353884016293	-11.0504186509967	-11.0449248255294	4.03787313556021	-11.1288098921602	-11.0191633686405	1555.77064229584	1280.96619183657	1451.54051858392	1.00548166228968	1967.54810895129	4974.30265751541	0.994340494701081	0.993117032181121	0.993928870849758	5.92295232215834e-05	0.995487043896518	0.998232513431639	174	64640	143	101	74	52	28	11	0	0	1	1	0	0	64303	64345	64372	64394	64418	64435	368	368	367	367	368	368
C3_OESOPHAGUS	60_70	UKBB	E4_THYROID_CTRL_EXCLUSION	0.916501674291279	-0.343261110160346	0.362901659177551	0.99800415074064	0.38876843983539	-12.8012979544395	0.509967007624488	0.713039652500178	0.584538751770527	0.508296898416595	0.712305321250468	844.309567010105	0.0723073076265484	0.630228428392272	0.534708706266395	0.0495965113887392	0.585210955669254	0.98790305466761	8856	61161	6710	5836	4518	3259	2236	1037	10	7	8	6	2	0	62964	63838	65156	66415	67438	68637	333	336	335	337	341	343
C3_OESOPHAGUS	60_70	UKBB	E4_THYTOXGOITDIF	-11.7289657998182	-11.7905027638236	-11.7063686947425	-11.6872579673094	-11.6466687969496	-11.4360575804268	2610.06748944308	1859.41549258427	2031.67608345285	2339.55746581772	2483.02785107149	5637.53667439601	0.996414525958755	0.994940669734745	0.99540267307467	0.996014184715687	0.996257527623232	0.99838144777607	139	64510	100	89	79	62	38	15	0	0	0	0	0	0	64183	64194	64204	64221	64245	64268	366	366	366	366	366	366
C3_OESOPHAGUS	60_70	UKBB	E4_THYTOXNAS	-12.7283127379929	-12.7089355598051	-12.6707798483849	-12.6581191087193	-12.711142625769	-12.8258213786815	2276.87060038815	1780.78922400017	2104.20655498668	2511.42531349205	2491.72513774439	4061.44253081236	0.995539636147521	0.99430579584963	0.995195453367722	0.995978508701902	0.995929735463601	0.997480326812245	431	64819	340	279	204	145	100	40	0	0	0	0	0	0	64543	64604	64679	64738	64783	64843	367	367	367	367	367	367
C3_OESOPHAGUS	60_70	UKBB	E4_VIT_B_DEF	-13.0076074195696	-13.0054854808453	-12.9702293722792	-12.983000713354	-12.8283449382996	-12.7418565587822	1878.85263457628	1460.80261849121	1792.62994638301	2250.82342324721	2397.14445251826	3924.15989284119	0.99447615739797	0.992896549569661	0.994227110009207	0.995397738324048	0.995730132366027	0.997409251142345	593	62321	467	388	274	188	119	50	0	0	0	0	0	0	62109	62188	62302	62388	62457	62526	338	338	338	338	338	338
C3_OESOPHAGUS	60_70	UKBB	E4_VIT_DEF	-12.9368860834359	0.83276717341927	1.26986146413272	-12.8761465693502	-12.8187966200669	-12.7580101693712	1228.10161703763	1.00410207923166	1.00424342836598	1460.05351808181	1633.70716243871	2875.28872380162	0.991595198125902	0.406897870687653	0.206052174835586	0.992963583009906	0.993739505342564	0.996459699558389	1470	63357	1137	931	656	452	285	114	2	2	1	0	0	0	63348	63554	63829	64033	64200	64371	340	340	341	342	342	342
C3_OESOPHAGUS	60_70	UKBB	E4_VIT_D_DEF	-12.0675703685526	1.44990472773252	1.92157585944166	-11.9420126589779	-11.9280333074516	-11.9144097264478	1054.21429425761	1.0042675982688	1.00444136673131	1323.31363240277	1565.42572368583	3011.57416366524	0.990866830526155	0.14881116537863	0.0557379175319905	0.992799727921778	0.993920438779204	0.996843412030687	876	62705	678	548	377	246	150	56	2	2	1	0	0	0	62565	62695	62866	62997	63093	63187	336	336	337	338	338	338
C3_OESOPHAGUS	60_70	UKBB	E4_VOLUME	2.03720437285459	-13.6882376481585	-13.6754272314702	2.08996413794243	-13.6489282215414	-13.6521755649194	0.715155701750642	1580.43775054105	2036.55022305745	1.00498522417778	2782.74764287846	5589.06660694752	0.0043909766032951	0.993089574748134	0.99464224838357	0.0375625232905297	0.996086520650852	0.998051043217322	1310	50149	1138	681	405	249	157	50	2	1	1	1	0	0	50070	50527	50803	50959	51051	51158	249	250	250	250	251	251
C3_OESOPHAGUS	60_70	UKBB	F5_ADO	1.95452044519382	0.684659558005336	0.226762635000119	1.14896350175059	0.429354486487798	-12.5611151545998	0.510343631790312	0.713237167880543	1.00455477409835	0.713705672961932	1.00394693790185	1018.11949076308	0.000128240909191037	0.337089173660524	0.821407950270811	0.107429253098813	0.668893933225836	0.990156297285036	3585	65593	2378	2078	1742	1390	1057	546	7	4	2	2	1	0	66425	66725	67061	67413	67746	68257	368	371	373	373	374	375
C3_OESOPHAGUS	60_70	UKBB	F5_ALCOHOL	0.926678005423436	0.375151053154482	1.70380402217787	-13.7880858360818	-13.7777633450267	-13.7615478572781	1.00572986912974	1.00462966677838	0.584998331420168	1568.01716873813	1636.50756825217	2912.53042129129	0.3568424050834	0.708834215017323	0.00358555300845558	0.992984031515862	0.993282686248457	0.996230052866567	1715	67361	1266	1097	886	655	459	191	5	4	3	0	0	0	67462	67631	67842	68073	68269	68537	343	344	345	348	348	348
C3_OESOPHAGUS	60_70	UKBB	F5_ALCOHOLAC	-12.4242163563367	-12.4082586773695	2.88208919799984	-12.3905550074606	-12.3734336926423	-12.4208438217229	1761.31016712068	1309.51365607221	0.714166755859687	1744.18379675964	1768.47622680553	2978.84310443908	0.994371798683414	0.992439781111603	5.44636384344558e-05	0.994331933706481	0.994417515480696	0.996673080638155	376	66647	267	242	192	140	100	48	2	2	2	0	0	0	66418	66443	66493	66545	66585	66637	336	336	336	338	338	338
C3_OESOPHAGUS	60_70	UKBB	F5_ALCOHOL_DEPENDENCE	2.37709948452312	-12.4910297901822	2.19369471572735	-12.4557086340949	-12.4571011088158	-12.4443297151281	1.00610672226329	1316.91132352827	1.0053195846103	1748.94426224916	1811.96987246674	3026.16540084424	0.0181437537871521	0.992432102146267	0.0291031183839628	0.99431763846568	0.99451467129615	0.996718913459915	419	66722	307	248	195	139	99	46	2	1	1	0	0	0	66495	66554	66607	66663	66703	66756	337	338	338	339	339	339
C3_OESOPHAGUS	60_70	UKBB	F5_ALLANXIOUS	0.386245606896909	-13.9480783909501	-13.9527393097458	0.743656886884927	1.64075036489595	-13.9617239318324	1.00485547494134	1015.07033478817	1221.55133504998	1.00383599823055	0.711919592601782	2913.05291850309	0.700697367942195	0.989036615680165	0.990886643164403	0.458805545333197	0.021184224837845	0.996175901492295	3963	69787	3076	2576	1865	1158	717	299	2	2	3	3	2	0	70289	70789	71500	72207	72648	73066	383	383	382	382	383	385
C3_OESOPHAGUS	60_70	UKBB	F5_ALZHDEMENT	-11.0910822775502	-10.9816869762387	-10.9326384546839	-10.8443540103963	NA	NA	1345.58894778188	1174.16422142561	1675.31693610042	3151.65181582619	0	0	0.99342347221022	0.992537678641241	0.994793270853426	0.997254606133893	NA	NA	134	68303	130	86	43	13	0	0	0	0	0	0	0	0	67931	67975	68018	68048	68061	68061	376	376	376	376	376	376
C3_OESOPHAGUS	60_70	UKBB	F5_ANXIETY	0.514086075921452	-14.1639203320195	-14.1675640371382	0.975781975403692	1.93103525902827	-14.1350452431315	1.00482527100427	1214.76106021505	1483.15349354474	1.00387641353311	0.712104510739397	3994.86895774528	0.60891881695661	0.990697003995763	0.992378463354896	0.331043560390603	0.0066933061186705	0.997176850867404	3459	69452	2710	2259	1600	949	564	218	2	2	3	3	2	0	69817	70268	70927	71578	71963	72309	382	382	381	381	382	384
C3_OESOPHAGUS	60_70	UKBB	F5_BEHAVE	-13.204605739764	-13.1479162891656	-13.1573268518419	-13.1270448316165	-13.1086529383903	-12.9260027166913	2623.28823879382	1954.77363164658	2150.25194181782	2325.35985963852	2195.15479284643	3427.83713979458	0.995983778524786	0.994633424481308	0.995117798876543	0.995495832300138	0.995235356675632	0.996991270839966	389	71323	251	236	195	158	127	67	0	0	0	0	0	0	71063	71078	71119	71156	71187	71247	398	398	398	398	398	398
C3_OESOPHAGUS	60_70	UKBB	F5_BIPO	-11.9933049750117	-12.0113630359872	-11.9491188438001	-12.0147275581117	-11.9371818475838	-11.7574856309491	2448.44340185043	1783.20126860481	2063.27581142584	2463.78849166306	2357.49280753903	3666.88876745607	0.996091706837745	0.994625615841174	0.995379210043708	0.996109110965215	0.995959923031168	0.99744167309693	153	63490	102	94	75	56	49	24	0	0	0	0	0	0	63192	63200	63219	63238	63245	63270	349	349	349	349	349	349
C3_OESOPHAGUS	60_70	UKBB	F5_DELIRIUM	-11.871905432011	-11.8487453593532	-11.8428758528128	-11.7783733852603	-11.6970749984864	-11.1894811948363	1100.81937674578	1063.50273811285	1629.3070642351	2383.15416063944	3512.29869475201	0	0.991395294599945	0.991110755929394	0.994200501059268	0.996056594167839	0.997342794816999	0	479	69711	453	245	95	43	18	1	0	0	0	0	0	0	69348	69556	69706	69758	69783	69800	389	389	389	389	389	389
C3_OESOPHAGUS	60_70	UKBB	F5_DEMENTIA	-11.6529658321514	1.99316910605549	-11.7136730288089	-11.7638234017185	-11.8739485790626	NA	1007.22625504118	1.00359892820534	1339.20033148609	2036.46467064466	3309.19416853975	0	0.990769190074465	0.0470309303264574	0.993021178781957	0.995390972894057	0.997137061340352	NA	410	69674	396	241	109	48	18	0	1	1	0	0	0	0	69304	69459	69591	69652	69682	69700	383	383	384	384	384	384
C3_OESOPHAGUS	60_70	UKBB	F5_DEMENTIA_INCLAVO	-11.6458087771561	1.99792002392356	-11.7073705100683	-11.7550957327074	-11.862472435039	NA	1007.76761969201	1.00352385554549	1337.99040220032	2041.65115956505	3292.55446695673	0	0.990779814680147	0.0464914022928952	0.99301862631615	0.995406092009701	0.997125373861622	NA	410	71533	396	241	109	48	18	0	1	1	0	0	0	0	71150	71305	71437	71498	71528	71546	396	396	397	397	397	397
C3_OESOPHAGUS	60_70	UKBB	F5_DEMENTIA_U	-10.9461832910732	2.4952449897353	-11.024038962303	-11.0883810356795	-11.2547576345366	NA	932.566513094213	1.00359486151912	1277.52800656452	2039.23263664816	4034.9865110317	0	0.990634887719377	0.0129076539928064	0.993114983561954	0.995661503118107	0.997774469460221	NA	237	71603	230	142	57	24	9	0	1	1	0	0	0	0	71210	71298	71383	71416	71431	71440	399	399	400	400	400	400
C3_OESOPHAGUS	60_70	UKBB	F5_DEMNAS	-10.9389277089654	2.48069864343137	-11.0186293346746	-11.083175735856	-11.2495405458527	NA	919.833474082713	1.0036724457483	1259.75424423853	2010.46282178918	4007.993998938	0	0.990511547956872	0.0134501744619337	0.993021272069277	0.995601485430215	0.997760519867346	NA	237	68744	230	142	57	24	9	0	1	1	0	0	0	0	68370	68458	68543	68576	68591	68600	380	380	381	381	381	381
C3_OESOPHAGUS	60_70	UKBB	F5_DEPRESSIO	1.67209406631384	0.695671962347309	0.24313016338558	1.16180987998308	0.45177578773665	-12.0432386203796	0.586351345343665	0.713241899199917	1.0046159493977	0.713719842538771	1.0039596760768	793.176326977163	0.00434870686917964	0.329378698089141	0.808770056422838	0.103562331583025	0.652714797601504	0.987885739112045	3577	65554	2380	2076	1731	1377	1044	541	6	4	2	2	1	0	66378	66682	67027	67381	67714	68217	367	369	371	371	372	373
C3_OESOPHAGUS	60_70	UKBB	F5_INSOMNIA	-11.0466940080023	-10.9598673024878	-10.9957011842989	-11.0464437481514	-10.7667649933241	-10.6633481430083	1674.00564746061	1334.38686566478	1818.03938105017	2190.99284072745	2640.98733703861	4584.83445189517	0.994734831007688	0.993446720126478	0.995174336257757	0.995977280521081	0.9967471969134	0.99814429217269	107	71613	79	69	39	28	13	9	0	0	0	0	0	0	71239	71249	71279	71290	71305	71309	402	402	402	402	402	402
C3_OESOPHAGUS	60_70	UKBB	F5_MENTORG	-12.1037042534146	-12.11938071586	-12.1605940757412	-12.1379000951206	-12.0119282091251	-11.8681249180497	2202.03767540118	1685.47704439372	2130.14131711578	2686.35221203932	3248.45700651188	7691.56347321512	0.995614375616026	0.994262880372211	0.995445045132735	0.996394884449527	0.997049642275285	0.998768860204663	140	67717	120	102	68	42	27	5	0	0	0	0	0	0	67366	67384	67418	67444	67459	67481	371	371	371	371	371	371
C3_OESOPHAGUS	60_70	UKBB	F5_MOOD	1.94910036838878	0.679273137287021	0.21561491641701	1.13058559148128	0.413447139500037	-12.5490151127849	0.510336111312144	0.713240507792097	1.00454991542148	0.713680794098169	1.00392859130251	1002.31579425501	0.000133858923312645	0.340906329878644	0.830049307184586	0.113156986656051	0.680464594750067	0.99001072926031	3601	65569	2382	2085	1752	1404	1067	557	7	4	2	2	1	0	66413	66710	67043	67391	67728	68238	368	371	373	373	374	375
C3_OESOPHAGUS	60_70	UKBB	F5_NEUROTIC	0.309408204883076	-13.9161457514866	-13.9210941416565	0.607836273757155	1.45345953065486	-13.9338810788026	1.00482577609559	958.75288065183	1136.75877426802	1.00387279302304	0.711935885230108	2526.636132057	0.758141501573766	0.988419238996693	0.99022910690552	0.544852582921358	0.0411952376606914	0.995599852273663	4273	69841	3251	2743	2029	1294	845	381	2	2	3	3	2	0	70477	70985	71699	72434	72883	73347	384	384	383	383	384	386
C3_OESOPHAGUS	60_70	UKBB	F5_ORGANIC	-13.1582209900484	1.23210596339642	-13.1784472047608	-13.1586085174522	-13.1065062522392	-12.8528115341521	1478.31472972421	1.00344831933572	1869.50603129906	2642.55339168064	3583.61876775629	11890.2618308558	0.992898262772089	0.219495071134795	0.994375630619658	0.996026946050443	0.997081872724453	0.999137524636985	919	71292	856	528	256	126	65	8	1	1	0	0	0	0	70958	71286	71558	71688	71749	71806	396	396	397	397	397	397
C3_OESOPHAGUS	60_70	UKBB	F5_PANIC	-11.9025646795166	-11.9147418155093	-11.9757779085942	-12.0327997788436	-11.9440597556752	-11.992751664623	1644.54695037883	1262.7260486715	1462.90199452167	1853.60754689977	1959.86826205218	3082.9355674694	0.994225285159473	0.992471488581585	0.993468337860024	0.994820522956311	0.995137468132167	0.996896202644491	296	66932	234	197	149	92	60	29	0	0	0	0	0	0	66634	66671	66719	66776	66808	66839	360	360	360	360	360	360
C3_OESOPHAGUS	60_70	UKBB	F5_PHOBANX	-12.7581474976438	-12.7755147347354	-12.7648777063515	-12.77431611736	-12.8410475127016	-12.9474633714006	2106.35588428573	1598.25089045331	1887.77684334025	2241.93775215743	2378.54782297278	3464.13264504157	0.995167261740317	0.993622229479734	0.99460485953869	0.995453765634593	0.995692487791784	0.997017851759143	486	67047	375	320	242	170	122	54	0	0	0	0	0	0	66798	66853	66931	67003	67051	67119	360	360	360	360	360	360
C3_OESOPHAGUS	60_70	UKBB	F5_PSYCH	1.62354564569021	0.380661004028056	0.137566351001148	0.94692783007355	0.460840052861544	-13.42334186249	0.33180986462242	0.456554845074026	0.584712667190268	0.456931451009859	0.584031333106292	1050.95159818925	9.93104398366242e-07	0.404411503825092	0.813997848487844	0.0382316017165178	0.430072647075902	0.989809249024716	10301	61736	7345	6307	5031	3784	2800	1321	19	11	7	7	3	0	64347	65385	66661	67908	68892	70371	326	334	338	338	342	345
C3_OESOPHAGUS	60_70	UKBB	F5_PSYCHDEV	3.55529509812654	-11.474005548747	-11.5283125271431	-11.4993790857645	-11.4261250410699	-11.7076019161912	1.00534718106068	1478.8810729004	1582.57952507834	1884.99272715482	1914.34354345373	3128.5964956541	0.000405642443130523	0.99380961714977	0.994187855281271	0.995132543489975	0.995237701894967	0.997014222503887	137	71700	101	81	66	50	36	16	1	0	0	0	0	0	71333	71353	71368	71384	71398	71418	402	403	403	403	403	403
C3_OESOPHAGUS	60_70	UKBB	F5_PSYCH_INCLAVO	1.62354564569021	0.380661004028056	0.137566351001148	0.94692783007355	0.460840052861544	-13.42334186249	0.33180986462242	0.456554845074026	0.584712667190268	0.456931451009859	0.584031333106292	1050.95159818925	9.93104398366242e-07	0.404411503825092	0.813997848487844	0.0382316017165178	0.430072647075902	0.989809249024716	10301	61736	7345	6307	5031	3784	2800	1321	19	11	7	7	3	0	64347	65385	66661	67908	68892	70371	326	334	338	338	342	345
C3_OESOPHAGUS	60_70	UKBB	F5_SCHIZO	3.37067858465168	-12.1633278607906	-12.1568475647707	-12.1569235688551	-12.1182240119048	-12.0724429263736	1.00533893221907	1849.02019392691	2086.13245506832	2460.25045438231	2370.55695033259	3533.13812877254	0.000800047552190584	0.994751349094982	0.995350388199353	0.99605740052513	0.995921253134059	0.997273699264652	197	71549	144	111	88	71	49	26	1	0	0	0	0	0	71202	71235	71258	71275	71297	71320	399	400	400	400	400	400
C3_OESOPHAGUS	60_70	UKBB	F5_SEXDYS	-12.4067550747447	-12.3461857395848	-12.292269709439	-12.2411632607522	-12.2124024155606	-11.976978950442	2385.30394220303	1710.95886324451	1770.22257145871	1836.79653011893	1605.76271641153	2428.33919007829	0.995849957100312	0.994242558538299	0.994459604369315	0.994682610342009	0.993931859730275	0.996064714565356	199	71163	117	117	107	91	87	45	0	0	0	0	0	0	70848	70848	70858	70874	70878	70920	397	397	397	397	397	397
C3_OESOPHAGUS	60_70	UKBB	F5_SLEEP	-12.0743972588587	-11.9985588811778	-12.0164258529542	-11.9922533995818	-11.9144900861435	-11.6451237801256	2248.01454994312	1746.42858482513	2082.30387175888	2440.82212310157	2719.35383892331	4827.84350100388	0.995714472207342	0.994518304582782	0.99539564442043	0.996079847339122	0.996504185244716	0.99807544394074	166	71201	125	108	76	55	30	14	0	0	0	0	0	0	70845	70862	70894	70915	70940	70956	397	397	397	397	397	397
C3_OESOPHAGUS	60_70	UKBB	F5_SOMATOFORM	-12.9330147521606	-12.931117787318	-12.9281896723413	-12.877167591832	-12.912723093944	-12.9342393910933	3024.93289847016	2239.17369178649	2293.36068216993	2573.72406014545	2341.75848404812	3340.15270113862	0.996588677599241	0.995392281569698	0.995502169202658	0.996007944091451	0.995600395918508	0.996910319662694	288	66745	178	167	155	123	116	74	0	0	0	0	0	0	66496	66507	66519	66551	66558	66600	359	359	359	359	359	359
C3_OESOPHAGUS	60_70	UKBB	F5_STRESSOTH	-12.1536791612691	-12.078028478329	-12.0744790379833	-12.0545345657291	-12.0062651355735	-12.0675147103826	2727.68138655161	2014.75867996028	2236.30799786453	2559.05797852565	2525.88999397417	4288.33429771765	0.996444892383344	0.995216888839665	0.995692009506564	0.996241550004411	0.996207444689027	0.997754729389411	149	66751	92	87	73	54	38	20	0	0	0	0	0	0	66448	66453	66467	66486	66502	66520	360	360	360	360	360	360
C3_OESOPHAGUS	60_70	UKBB	F5_SUBSNOALCO	1.6544681535988	0.851306643900127	-0.284507919966752	0.6994509192878	0.0557870113228061	-11.6677104617936	0.457743780451845	0.507835393481246	1.00403378166544	0.712974337613519	1.00386593210115	781.229617881463	0.000301046434066536	0.093670896983071	0.776897141194288	0.326576768566603	0.95568263290578	0.988083989973688	4862	68569	3319	2990	2470	1920	1415	622	11	6	3	3	1	0	69741	70070	70590	71140	71645	72438	360	365	368	368	370	371
C3_OESOPHAGUS	60_70	UKBB	F5_SUBSTANCE	1.58120423271778	0.824303625477335	0.840497658307876	0.450075436452894	-0.185276372093614	-12.5738898694341	0.419417440405599	0.455787017768473	0.507736583045433	0.712630062665314	1.00360546784078	1009.12133840088	0.000163246795093847	0.070524348741892	0.0978471714387777	0.527668199652006	0.853534342678502	0.990058427449137	5976	69227	4169	3728	3060	2347	1707	744	16	10	6	3	1	0	70654	71095	71763	72476	73116	74079	364	370	374	377	379	380
C3_OESOPHAGUS	60_70	UKBB	F5_TOBAC	1.66487603029775	0.85853847727874	-0.279602556143746	0.701752414665621	0.0629953544436014	-11.6782499139614	0.457772558102457	0.507843599371315	1.00404121722564	0.712965302343185	1.00385250281911	802.427969603186	0.000275931945851998	0.0909214711722662	0.780646088349322	0.324981358028261	0.949962717991032	0.988388283145615	4819	68542	3285	2965	2455	1909	1410	616	11	6	3	3	1	0	69706	70026	70536	71082	71581	72375	359	364	367	367	369	370
C3_OESOPHAGUS	60_70	UKBB	FALLS	0.595070738887794	1.18807777408558	1.57143562730271	0.196980443913279	1.66234249446663	-12.1255184675416	0.713288769662842	0.41731900799595	0.417472426431718	1.00376770414734	0.506436866945211	760.594276332079	0.404132551960448	0.00441431439988666	0.000167105671588852	0.844421487166264	0.00102917306067744	0.987280532495965	5850	67602	4635	3866	2728	1796	1197	542	14	13	10	5	4	0	68429	69198	70336	71268	71867	72522	374	375	378	383	384	388
C3_OESOPHAGUS	60_70	UKBB	FE	-10.9719377477328	-10.9310102885283	-10.8675391437849	-10.8176959895476	-10.9833246093212	-11.3297073333918	1665.85797862305	1295.53299795509	1651.99107791514	1976.04159408352	1829.06833568153	3602.64856943721	0.994744884288031	0.993267959307735	0.994751194923659	0.995632060819328	0.995208832663393	0.997490795040091	116	70454	82	71	51	33	26	14	0	0	0	0	0	0	70088	70099	70119	70137	70144	70156	400	400	400	400	400	400
C3_OESOPHAGUS	60_70	UKBB	FEMHER_UNILATERAL	-11.835409689952	-11.7890233717871	-11.8025216721028	-11.725150191592	-11.7167544214958	-11.6703174252568	2900.86266267586	2143.16982813783	2407.75389328847	2973.58785477213	3309.88954921647	5008.97830974761	0.996744670271717	0.995611065359405	0.996088880954871	0.996853870635359	0.997175555923549	0.998141026554103	141	52897	109	101	78	55	34	12	0	0	0	0	0	0	52736	52744	52767	52790	52811	52833	193	193	193	193	193	193
C3_OESOPHAGUS	60_70	UKBB	FEMINGHER_BILATERAL	-13.5962836305266	-13.6120228632241	-13.6022520540635	-13.6058647643794	-13.5868730109142	-13.6515785339083	3138.21202445597	2384.02850038687	2697.84764384085	3189.96673905834	3482.82188093385	5146.14963528794	0.996543181030869	0.995444364917929	0.995977170560691	0.99659686843002	0.996887372056712	0.997883394044205	358	53013	282	243	188	136	82	38	0	0	0	0	0	0	52894	52933	52988	53040	53094	53138	195	195	195	195	195	195
C3_OESOPHAGUS	60_70	UKBB	FEMNINGHER_UNILATERAL	-11.835409689952	-11.7890233717871	-11.8025216721028	-11.725150191592	-11.7167544214958	-11.6703174252568	2900.86266267586	2143.16982813783	2407.75389328847	2973.58785477213	3309.88954921647	5008.97830974761	0.996744670271717	0.995611065359405	0.996088880954871	0.996853870635359	0.997175555923549	0.998141026554103	141	52897	109	101	78	55	34	12	0	0	0	0	0	0	52736	52744	52767	52790	52811	52833	193	193	193	193	193	193
C3_OESOPHAGUS	60_70	UKBB	FE_MODE	-10.9719377477328	-10.9310102885283	-10.8675391437849	-10.8176959895476	-10.9833246093212	-11.3297073333918	1665.85797862305	1295.53299795509	1651.99107791514	1976.04159408352	1829.06833568153	3602.64856943721	0.994744884288031	0.993267959307735	0.994751194923659	0.995632060819328	0.995208832663393	0.997490795040091	116	70454	82	71	51	33	26	14	0	0	0	0	0	0	70088	70099	70119	70137	70144	70156	400	400	400	400	400	400
C3_OESOPHAGUS	60_70	UKBB	FE_STRICT	-10.9300525269474	-10.8971058842431	-10.8142380340592	-10.7464438898148	-10.892367924195	-11.2952220916422	1757.89134053505	1344.37701662131	1715.95505488261	2076.34722670326	2026.2236921694	3827.50187515663	0.9950390198941	0.993532664404077	0.994971630274876	0.99587044822171	0.995710833718493	0.997645391032926	104	70444	74	66	48	31	21	12	0	0	0	0	0	0	70074	70082	70100	70117	70127	70136	400	400	400	400	400	400
C3_OESOPHAGUS	60_70	UKBB	FG_CARDMYO	-11.9959431999225	2.22467293869402	-11.9962217282747	-11.9382307080523	-12.0313456804422	-12.1331884497974	1626.75898111167	1.00587441785151	1476.26001199335	1787.16455538571	2060.88986051489	3111.13816892385	0.994116343454624	0.0269887417002516	0.993516389601116	0.994670183505569	0.995342026461473	0.996888322320708	284	55005	226	190	134	93	50	30	1	1	0	0	0	0	54814	54850	54906	54947	54990	55010	248	248	249	249	249	249
C3_OESOPHAGUS	60_70	UKBB	FG_CEREBVASC	1.7390708599442	2.83510209400355	1.60124839913938	2.05799885757006	2.91369377562741	-12.2213979713637	1.02799001518897	0.496842977118924	1.02288093902913	1.02310275642189	0.733958627338664	2435.86104562119	0.0906994490304951	1.15503448692001e-08	0.117482143758613	0.0442698173188308	7.1922778960781e-05	0.995996806197602	1789	25057	1497	1112	774	503	321	131	10	9	4	3	2	0	25279	25664	26002	26273	26455	26645	60	61	66	67	68	70
C3_OESOPHAGUS	60_70	UKBB	FG_CVD	1.30309925236224	0.55113570220658	0.356471344652927	0.185423482825523	0.789507208811571	0.109723173813842	0.347111916999702	0.379805142124726	0.468091981476998	0.593724367116139	0.46593448515536	1.00811142147654	0.000173952594292169	0.146751678988578	0.446333860655313	0.754808235777347	0.0901779630515845	0.913329139801666	16230	32858	12313	10627	8146	5908	4064	1829	26	17	10	8	6	1	36628	38314	40795	43033	44877	47112	121	130	137	139	141	146
C3_OESOPHAGUS	60_70	UKBB	FG_DISVEINLYMPH	1.47054346877496	0.917199297373915	0.478693781451984	-15.4587355395705	-15.3688397907722	-15.3203415673944	0.730010913168744	0.727268283561195	1.01371730938371	3412.21989556693	3488.12561717709	5245.20593954147	0.0439661913113998	0.207252381316775	0.636772445466767	0.996385272754528	0.996484495784715	0.997669520174613	2960	24743	2294	1947	1532	1089	761	362	5	3	1	0	0	0	25321	25668	26083	26526	26854	27253	83	85	87	88	88	88
C3_OESOPHAGUS	60_70	UKBB	FG_DOAAC	1.78525663812542	-14.5305856549414	-14.5280090752736	2.35182188328038	-14.4613676497715	-14.2420371379867	1.02295473496102	2718.29861594347	3414.4680798759	1.02032967157139	5190.18176270476	9758.49302615392	0.0809507357687047	0.995734951755329	0.996605140568303	0.021168659844915	0.997776862627615	0.998835527423928	1141	24284	989	761	486	294	164	52	2	1	1	1	0	0	24370	24598	24873	25065	25195	25307	64	65	65	65	66	66
C3_OESOPHAGUS	60_70	UKBB	FG_HYPERTENSION	1.82685612835981	0.792034900799625	0.591615288929285	1.23909265530766	1.30849198409862	-13.6085086525301	0.398683480448789	0.479826280909207	0.602898792041249	0.529434278891092	0.525481274516847	1396.40756072474	4.60061580260381e-06	0.0988059539357893	0.326452423901048	0.0192626413803493	0.012771326930558	0.992224442642074	11662	31102	9002	7814	5836	4196	2811	1203	19	12	9	7	4	0	33661	34849	36827	38467	39852	41460	82	89	92	94	97	101
C3_OESOPHAGUS	60_70	UKBB	FG_OTH	2.43335439248562	-14.2390641027353	1.00035456069295	1.46253575705378	1.76341458891738	-14.2456937984359	0.532032509798099	1655.4592611178	1.01323982959199	1.01261398558746	1.01113043453836	5634.23000633223	4.79197430191947e-06	0.993137258288506	0.32350387288073	0.148649780623923	0.0811585533225012	0.997982615722787	2500	26462	2125	1576	1050	635	363	121	5	2	3	2	1	0	26720	27269	27795	28210	28482	28724	112	115	114	115	116	117
C3_OESOPHAGUS	60_70	UKBB	FG_OTHHEART	1.11036389971199	0.649313216160243	0.539678965941623	1.04021776397493	-14.2254230384686	1.26084244916065	0.469438068500054	0.46766888630899	0.593304594616877	0.593202305315147	1323.49944963473	1.00813361586123	0.0180152598699717	0.165014147714299	0.363025400983147	0.0795053723037283	0.99142423000083	0.211054907347152	7907	32639	6678	5260	3544	2243	1332	546	14	10	6	4	1	1	33712	35130	36846	38147	39058	39844	142	146	150	152	155	155
C3_OESOPHAGUS	60_70	UKBB	FG_PULMHEART	2.16774885851267	1.76987171773651	-12.6976860053046	-12.7680802463365	-12.7449389555287	-12.7213685780415	0.713460117449999	0.712302226757935	1195.44365910209	1468.94875537449	1490.06456263007	2679.86771311823	0.00237869407488276	0.012965330206003	0.991525240822905	0.993064886854779	0.993175553404946	0.996212445334445	1156	70494	984	635	410	269	180	74	4	2	0	0	0	0	70267	70616	70841	70982	71071	71177	395	397	399	399	399	399
C3_OESOPHAGUS	60_70	UKBB	FIBRO_COMORB	1.59178416444804	0.64009291273321	0.16017760815889	1.50558555350591	0.37144879353308	1.17885731652729	0.607520715053124	0.728037697416103	1.01521718500212	0.603716543065081	1.0132933124386	1.01320306564667	0.00878958656477362	0.379291229253342	0.87463276641725	0.0126361774496225	0.713935471880466	0.244628479189154	4788	22280	3249	2853	2373	1864	1424	770	7	6	4	4	1	1	23722	24118	24598	25107	25547	26201	90	91	93	93	96	96
C3_OESOPHAGUS	60_70	UKBB	G6_AD_WIDE	-12.0086313148896	-11.9908335365231	-11.9690530504948	-11.9747739926473	-11.8049346997812	NA	1753.70907456828	1543.07092069885	2155.51149861206	3401.51891078309	6671.92231458728	0	0.994536478835631	0.993799893098859	0.995569555733299	0.997191117320492	0.99858826740186	NA	210	71656	205	126	64	27	7	0	0	0	0	0	0	0	71262	71341	71403	71440	71460	71467	399	399	399	399	399	399
C3_OESOPHAGUS	60_70	UKBB	G6_AD_WIDE_EXMORE	-12.0201923345729	-11.9913063216843	-11.964950121292	-11.9907991925779	-11.7753476492238	NA	1875.61921653093	1652.7294477447	2278.31538955823	3729.52850929814	6954.23845188773	0	0.994886669880716	0.994211034208537	0.995809796512922	0.997434727461921	0.99864897304532	NA	210	40118	205	126	64	27	7	0	0	0	0	0	0	0	39928	40007	40069	40106	40126	40133	195	195	195	195	195	195
C3_OESOPHAGUS	60_70	UKBB	G6_ALZHEIMER	-12.008545447944	-11.9990199762111	-11.979399003788	-11.9747284741062	-11.8049033197471	NA	1770.24824239192	1572.11043965694	2179.1995953859	3401.50088595458	6671.96277193929	0	0.994587561621097	0.99391026254211	0.995613926602243	0.997191113113202	0.998588279714954	NA	206	71660	201	123	62	26	7	0	0	0	0	0	0	0	71266	71344	71405	71441	71460	71467	399	399	399	399	399	399
C3_OESOPHAGUS	60_70	UKBB	G6_ALZHEIMER_EXMORE	-12.0211048477429	-12.0009731374483	-11.9739344059515	-11.9907209743892	-11.7753007887104	NA	1894.93363447627	1685.7985668457	2299.78625301013	3729.15454042554	6953.69128730586	0	0.994938403406501	0.99432001515924	0.995845799052861	0.997434486946276	0.998648872114155	NA	206	40114	201	123	62	26	7	0	0	0	0	0	0	0	39924	40002	40063	40099	40118	40125	195	195	195	195	195	195
C3_OESOPHAGUS	60_70	UKBB	G6_ALZHEIMER_INCLAVO	-12.008545447944	-11.9990199762111	-11.979399003788	-11.9747284741062	-11.8049033197471	NA	1770.24824239192	1572.11043965694	2179.1995953859	3401.50088595458	6671.96277193929	0	0.994587561621097	0.99391026254211	0.995613926602243	0.997191113113202	0.998588279714954	NA	206	71660	201	123	62	26	7	0	0	0	0	0	0	0	71266	71344	71405	71441	71460	71467	399	399	399	399	399	399
C3_OESOPHAGUS	60_70	UKBB	G6_BELLPA	-11.9679105981026	-11.9662214808304	-11.931782772887	-11.9877800613055	-11.9916471608429	-12.2281656738506	2024.78576141908	1499.54474733561	1774.39647807458	2161.33501604001	2159.18769789963	3299.0277916832	0.995283967483304	0.993633026251514	0.994634731510965	0.995574579823453	0.995568749788903	0.997042570456108	213	63997	157	130	98	71	48	27	0	0	0	0	0	0	63686	63713	63745	63772	63795	63816	367	367	367	367	367	367
C3_OESOPHAGUS	60_70	UKBB	G6_CARPTU	1.27325723761813	1.34361017861998	1.53637530024619	-12.9762577697464	-12.9382289231386	-12.8865116435815	1.00538469108979	0.71306123501515	0.712983521718912	1135.74166007127	1079.13919993872	1571.59505193037	0.20535636318072	0.0595265131359168	0.0311732712640958	0.990884079678519	0.99043407394679	0.993457708170222	1684	64788	1115	1040	890	760	575	313	5	4	2	0	0	0	64986	65061	65211	65341	65526	65788	366	367	369	371	371	371
C3_OESOPHAGUS	60_70	UKBB	G6_CERCYST	2.34438466628434	-12.4897663203271	-12.4170235701387	-12.4395430864142	-12.4563901114001	-12.5027539633273	1.00540059392498	1360.38423583077	1587.0708242055	1914.53331147403	1872.95004917126	3180.63501858434	0.0197116567998669	0.992674678628176	0.993757524761082	0.994815838681128	0.994693564790834	0.996863604718619	631	68588	495	332	252	178	121	52	1	0	0	0	0	0	68347	68510	68590	68664	68721	68790	376	377	377	377	377	377
C3_OESOPHAGUS	60_70	UKBB	G6_CPETAL	1.88276261508998	-12.6836508439274	-12.6858199550322	-12.6528348596161	-12.6276783223685	-12.5399579572388	1.00462406788156	1154.8551128341	1381.60269844028	1608.68946085823	1681.69618695413	2848.36545946385	0.0609171029332979	0.991237094922117	0.992673959257053	0.993724458485156	0.994008825749947	0.996487316438631	710	71211	554	406	300	211	136	62	1	0	0	0	0	0	70966	71114	71220	71309	71384	71458	400	401	401	401	401	401
C3_OESOPHAGUS	60_70	UKBB	G6_DEGENOTH	-11.2948739807561	2.63760025953397	-11.3582471740963	-11.3462211323129	-11.4324110967121	-11.3901284436419	1202.34607367762	1.00364194826857	1502.68412929617	1962.10219088582	1985.14968325652	3470.11191828396	0.992504759472954	0.00858811652478884	0.993969135903741	0.995386109728227	0.995405034712243	0.997381066799574	235	70393	196	130	69	43	27	12	1	1	0	0	0	0	70039	70105	70166	70192	70208	70223	392	392	393	393	393	393
C3_OESOPHAGUS	60_70	UKBB	G6_DEMYEL	-10.9524330426037	-10.943011058127	-10.9492974442262	-11.0018999726251	-10.8966196616563	-10.9619763786365	1766.7505691618	1313.70682610967	1401.93759735668	1656.11983665861	1492.91090564086	2093.1493394344	0.995053788911201	0.993353799776969	0.993768491134073	0.994699549291598	0.99417636553899	0.9958214392243	133	71505	73	67	67	54	37	25	0	0	0	0	0	0	71163	71169	71169	71182	71199	71211	402	402	402	402	402	402
C3_OESOPHAGUS	60_70	UKBB	G6_DIABETNEUR	-12.2153802283465	-12.2196044622741	-12.1995044825536	-12.1983665125144	-12.1625219229219	-12.3640585147215	1819.84124479241	1494.90794048546	1836.9173148275	2386.75843694617	2734.30891863776	3852.29265417299	0.994644373442776	0.993478043094675	0.994701054509309	0.995922148724791	0.996450929009667	0.997439167958795	255	64097	208	153	102	65	36	16	0	0	0	0	0	0	63777	63832	63883	63920	63949	63969	367	367	367	367	367	367
C3_OESOPHAGUS	60_70	UKBB	G6_DISBROTHUNS	-12.0996055996606	-12.0452837276631	-12.0409573140989	-11.9859098366473	-11.9631928958571	-12.1992790544938	2274.74537152105	1903.97451785984	2213.4391826007	2690.41878045265	2646.6403919818	4625.89835570474	0.995755989616595	0.994952305444098	0.995659584130707	0.99644540811236	0.996393460012826	0.99789584543807	186	68264	148	95	72	52	32	13	0	0	0	0	0	0	67927	67980	68003	68023	68043	68062	375	375	375	375	375	375
C3_OESOPHAGUS	60_70	UKBB	G6_DYSTON	-11.4156259851249	-11.3433581001087	-11.2732074311261	-11.2398460229702	4.14989215730376	-11.4002626880771	1906.37936496564	1405.92748989719	1649.06908694392	2000.9443125663	1.00475881743832	2545.29549931765	0.995222201069093	0.993562547025316	0.994545620814559	0.995518089939536	3.62389275485154e-05	0.996426323317821	126	69343	98	87	59	42	29	19	1	1	1	1	1	0	68982	68993	69021	69038	69051	69061	388	388	388	388	388	389
C3_OESOPHAGUS	60_70	UKBB	G6_EPIPAROX	1.76937320704775	-0.414309603746519	0.511141668540841	0.0745606210994553	1.42834818953912	-12.5486242151464	0.458392021425359	1.00400582695795	0.712758723555787	1.00404692981434	0.506798448154485	814.782398154225	0.000113407267755503	0.679858246276232	0.473293016312372	0.940803428339503	0.00482673672145241	0.987712108483367	4304	65021	2988	2638	2170	1715	1277	668	11	6	6	5	4	0	65956	66306	66774	67229	67667	68276	370	375	375	376	377	381
C3_OESOPHAGUS	60_70	UKBB	G6_EPLEPSY	-12.6765191871466	-12.6671186411364	-12.6789058087759	-12.6898893343458	2.3431169366264	-12.7059897118235	1768.65484292309	1354.70980173867	1595.84169373172	1886.62217655041	1.00316674961208	3368.02654387168	0.994281353205621	0.992539545290565	0.993660902077082	0.994633270743101	0.0195058240296258	0.996989961675881	496	63103	383	303	223	162	110	49	1	1	1	1	1	0	62853	62933	63013	63074	63126	63187	362	362	362	362	362	363
C3_OESOPHAGUS	60_70	UKBB	G6_FACOTH	-12.9656310881497	-12.9484172891949	-12.9678201345896	-12.9987682088879	-13.0340245787288	-13.1537750088129	2763.79847742929	1987.19845126	2265.81749095642	2591.68958632446	2507.30882061452	3651.34862478713	0.996256948903586	0.994801088371808	0.99543353909644	0.995998180864629	0.995852285904291	0.997125672628407	324	64015	228	195	152	129	92	52	0	0	0	0	0	0	63744	63777	63820	63843	63880	63920	367	367	367	367	367	367
C3_OESOPHAGUS	60_70	UKBB	G6_HCOTHUNS	-10.953068270218	-10.987611373676	-10.9500562801811	-10.8068214590929	-10.6706840416142	-10.6946334327356	1816.1652936716	1394.05673154957	1747.79343830043	2025.63013823843	2463.17690755629	4904.75822048146	0.99518808606232	0.993711335766651	0.995001226403928	0.995743272709424	0.996543509565322	0.99826024530584	107	71584	90	64	39	27	17	3	0	0	0	0	0	0	71201	71227	71252	71264	71274	71288	400	400	400	400	400	400
C3_OESOPHAGUS	60_70	UKBB	G6_HEADACHE	-12.4382615988048	-12.4307477221457	-12.4415595562865	1.98487931299564	1.86097104262029	-12.4906939322479	1760.91741493752	1250.76900524689	1298.09842480096	1.00462050859901	1.00400693939057	2036.33547739632	0.994364179555772	0.992070367613807	0.99235283233486	0.0481830602073137	0.0638044250707783	0.995105880412352	537	62748	319	308	285	253	231	121	1	1	1	2	1	0	62603	62614	62637	62669	62691	62801	362	362	362	361	362	363
C3_OESOPHAGUS	60_70	UKBB	G6_HEMIPLE	2.18590293310784	-12.7468210704964	-12.7405588883544	-12.670316015808	-12.6301074965082	-12.5793021235262	1.00451914107235	1397.33552047739	1731.55130348603	2117.79268957037	2144.13358273523	3455.4822249084	0.0295501037196084	0.992721611575967	0.99412930850551	0.995226450034359	0.995300055194335	0.997095395626988	498	71027	409	294	202	129	85	40	1	0	0	0	0	0	70716	70831	70923	70996	71040	71085	399	400	400	400	400	400
C3_OESOPHAGUS	60_70	UKBB	G6_HYDROCEPH	-11.9381607701545	-11.9967780962986	-11.9652124698453	-11.9527641564629	-11.8174799019032	-11.851174382088	2362.74806053534	1830.41029068948	2269.88924954181	2757.16976514386	3507.59947881819	6237.38039418218	0.99596857837147	0.994770584747722	0.995794149830671	0.996541055894405	0.997311846184147	0.99848400084974	170	68224	145	95	61	41	22	6	0	0	0	0	0	0	67873	67923	67957	67977	67996	68012	376	376	376	376	376	376
C3_OESOPHAGUS	60_70	UKBB	G6_MIGRAINE	-13.8567560068664	-13.8778271927105	-13.8490002381768	-13.8517367289983	-13.8578201549828	-13.8863113340295	2577.35837387174	1927.75994065063	2129.89116892931	2374.90498362103	2286.92915550629	3175.19828389739	0.995710321649401	0.994256126927376	0.994812023369259	0.995346329941523	0.995165187755746	0.996510568125064	1057	63084	675	606	510	424	335	191	0	0	0	0	0	0	63105	63174	63270	63356	63445	63589	361	361	361	361	361	361
C3_OESOPHAGUS	60_70	UKBB	G6_MONOOTHUNS	-11.9911350144999	-12.0325244363564	-11.9872717681751	-12.0126051621154	-12.1084082351506	-12.2681208544103	2713.78283683441	1970.20538024355	2386.58571400288	2942.82928275009	2813.4297605328	3774.06813349358	0.996474474585104	0.995127154818041	0.995992426000753	0.996743050766677	0.996566083753888	0.997406372477938	122	63908	85	77	58	41	27	16	0	0	0	0	0	0	63580	63588	63607	63624	63638	63649	365	365	365	365	365	365
C3_OESOPHAGUS	60_70	UKBB	G6_MS	-10.9719896531851	-10.9519272901231	-10.9634416911383	-10.9659135933023	-10.86989428077	-10.9022908723079	1887.79677173646	1499.58412044504	1642.78499130826	1878.622786797	1585.3148085103	2210.38934036373	0.99536267251346	0.994172853729514	0.994675203406444	0.99534260761352	0.994529255122592	0.996064614438845	111	70861	66	51	49	41	32	21	0	0	0	0	0	0	70510	70525	70527	70535	70544	70555	396	396	396	396	396	396
C3_OESOPHAGUS	60_70	UKBB	G6_MYONEU	-12.0639834573449	-12.0148465168188	-12.0493592619305	-11.9501021800922	-11.9559992137218	-11.9603563555319	2412.01404787376	1892.48779416642	2261.72146546479	2672.42847628855	2554.88926765361	5801.59170029553	0.996009299357913	0.994934500414009	0.99574927664987	0.996432170088452	0.996266189503939	0.998355110560847	142	71648	109	91	62	42	36	13	0	0	0	0	0	0	71281	71299	71328	71348	71354	71377	400	400	400	400	400	400
C3_OESOPHAGUS	60_70	UKBB	G6_NERPLEX	0.843314078814226	0.625338244292733	0.800202371263021	0.620957893937996	-0.123668659257038	-12.8891620159299	0.714060051761469	0.584186290454783	0.584053377657332	0.712780557175318	1.00341609827588	879.368657318651	0.237597628597413	0.284419861236722	0.170660583759226	0.383657618442424	0.901911007200603	0.988305592803414	4980	66370	3354	3026	2614	2215	1697	870	8	6	5	3	1	0	67611	67939	68351	68750	69268	70095	377	379	380	382	384	385
C3_OESOPHAGUS	60_70	UKBB	G6_NEUATR	-11.0636784194934	-11.1184733931301	-11.0700198218949	-10.9835458948329	-10.9474176538791	-11.31495902914	1408.96235635045	1222.15332038135	1476.34017802836	1952.68770071952	2137.00245549317	3726.14725238352	0.9937347882712	0.992741388707757	0.994017290006684	0.995512054755221	0.995912621766087	0.997577117427423	157	71667	129	86	55	32	23	9	0	0	0	0	0	0	71292	71335	71366	71389	71398	71412	403	403	403	403	403	403
C3_OESOPHAGUS	60_70	UKBB	G6_NEUINFL	-12.0798772785786	-12.0698269453676	-12.004519065141	-11.9995128211171	-11.9743913284962	4.68004760275173	2233.83539109959	1721.86269115569	2011.55360638209	2419.04014844401	2425.2951593913	1.00384323889867	0.995685312964512	0.99440707452784	0.995238424898047	0.996042154670511	0.996060626636579	3.12953509343371e-06	187	71242	136	114	83	57	43	17	0	0	1	1	1	1	70893	70915	70946	70972	70986	71012	400	400	399	399	399	399
C3_OESOPHAGUS	60_70	UKBB	G6_NEURO	1.27223121790369	0.39000101192622	0.636480316508723	0.673441752986785	0.353361259852614	0.0527162167243035	0.391736385410678	0.456831383945538	0.456849902337775	0.508767831011599	0.583820857029383	1.00368757410103	0.0011635339086483	0.393266309312669	0.163561283435902	0.185611988066087	0.545008703589004	0.958112338998904	9949	57824	7101	6057	4858	3877	2913	1508	19	13	11	8	4	1	60326	61370	62569	63550	64514	65919	327	333	335	338	342	345
C3_OESOPHAGUS	60_70	UKBB	G6_NEURODEG	-11.5999847326963	1.92240784846606	-11.6158827544806	-11.6015281649256	-11.704218746011	-11.6966783437707	988.062731503485	1.00342372146787	1215.05345191743	1719.88755294749	2093.24168202376	4245.6804976814	0.990632946857537	0.0553843801712668	0.992372358332704	0.994617898135501	0.995538705896438	0.99780186303165	459	71549	410	263	137	71	38	12	1	1	0	0	0	0	71200	71347	71473	71539	71572	71598	397	397	398	398	398	398
C3_OESOPHAGUS	60_70	UKBB	G6_NEUROOTH	2.58463915352079	-12.6648393265332	-12.6422917901481	-12.6339396291848	-12.7096015559585	3.89735848124723	1.00496769421712	1648.90381028801	1901.5476356123	2267.37471822808	2518.0954342437	1.00406347969246	0.0101152932857041	0.993871698067039	0.9946953655363	0.995554165295696	0.995972848502458	0.000103777551823006	392	68392	313	211	163	113	71	32	1	0	1	1	1	1	68093	68195	68243	68293	68335	68374	377	378	377	377	377	377
C3_OESOPHAGUS	60_70	UKBB	G6_OTHNEU	2.26734483732253	0.409464362808353	1.43574129421398	-12.7700973098018	1.25336592699373	2.14765662694913	0.509158178782229	1.0037392051517	0.712476675111532	1058.65750541191	1.00319137808421	1.00302784150725	8.4629589342116e-06	0.683318462952916	0.0438898281626122	0.990375719868104	0.211526599894334	0.0322600497848675	2051	70011	1636	1219	904	607	394	177	7	4	4	2	2	1	70031	70448	70763	71060	71273	71490	388	391	391	393	393	394
C3_OESOPHAGUS	60_70	UKBB	G6_PARKINSON	2.43565468741571	2.01224199946457	-11.8425720291062	-11.8927584298532	-11.8668194009472	-11.8182600228114	1.00413274968636	1.00361416397699	1268.23665267664	1760.88337471864	1795.64384855902	2813.70974673824	0.0152818345185426	0.0449635156579672	0.992549601806225	0.994611240963833	0.994727081835896	0.996648702129803	330	71409	286	225	150	75	54	21	2	1	0	0	0	0	71052	71113	71188	71263	71284	71317	399	400	401	401	401	401
C3_OESOPHAGUS	60_70	UKBB	G6_PARKINSON_EXMORE	2.49949860106558	2.12864907776212	-12.2688194877351	-12.2975989025109	-12.2783588320788	-12.2830845863471	1.00802736472979	1.00707207995083	1640.28965268999	2252.82960900348	2338.62860408151	3684.03877827465	0.0131532056921024	0.0345408287261216	0.994032145263266	0.995644581582808	0.995810934699312	0.99733974966536	330	39753	286	225	150	75	54	21	2	1	0	0	0	0	39601	39662	39737	39812	39833	39866	194	195	196	196	196	196
C3_OESOPHAGUS	60_70	UKBB	G6_PARKINSON_INCLAVO	2.43565468741571	2.01224199946457	-11.8425720291062	-11.8927584298532	-11.8668194009472	-11.8182600228114	1.00413274968636	1.00361416397699	1268.23665267664	1760.88337471864	1795.64384855902	2813.70974673824	0.0152818345185426	0.0449635156579672	0.992549601806225	0.994611240963833	0.994727081835896	0.996648702129803	330	71409	286	225	150	75	54	21	2	1	0	0	0	0	71052	71113	71188	71263	71284	71317	399	400	401	401	401	401
C3_OESOPHAGUS	60_70	UKBB	G6_PLANTAR	-12.6616712237737	-12.6678720783783	-12.6391838660062	-12.644148334773	-12.6352408542628	-12.5852204948491	2715.6547694598	1976.80453562443	2125.95330417621	2377.29770947956	2453.38412584606	4079.71827255643	0.99627989702724	0.994886985440823	0.995256457307305	0.995756306357647	0.995890811011966	0.997538668964336	322	63907	227	209	190	155	102	44	0	0	0	0	0	0	63637	63655	63674	63709	63762	63820	365	365	365	365	365	365
C3_OESOPHAGUS	60_70	UKBB	G6_POLYNEU	-13.1716345130071	-13.180120843054	-13.1897661272525	-13.2315014132444	-13.1805749133842	-13.1611866896685	1680.88509294314	1353.6646119469	1658.73249238455	2089.69743490813	2296.83986046003	3683.11234281112	0.993747736648811	0.992231422258977	0.993655517150079	0.994948005402277	0.995421309214162	0.997148855550444	785	71276	649	512	336	208	134	54	0	0	0	0	0	0	71016	71153	71329	71457	71531	71611	396	396	396	396	396	396
C3_OESOPHAGUS	60_70	UKBB	G6_POLYOTHUNS	-13.1659325252182	-13.1675302207017	-13.1760040488707	-13.2065266282373	-13.1916334040092	-13.1342055525296	1796.20732827769	1438.13443849442	1783.15997138917	2274.38257429534	2505.42255519273	3883.1844584785	0.99415167722554	0.992694686953116	0.994104379468613	0.99536699559544	0.995798971326745	0.997301297437827	689	71200	568	446	294	179	114	46	0	0	0	0	0	0	70928	71050	71202	71317	71382	71450	393	393	393	393	393	393
C3_OESOPHAGUS	60_70	UKBB	G6_POSTVIRFAT	3.58784541068762	-11.8462604416401	-11.7882636173832	-11.8496396019845	-11.9207320236699	-11.9990201467633	1.00643628883854	1688.24920116351	1844.86854282938	2140.97261647771	2030.03859824151	3546.26241948402	0.000363993998138935	0.994401377036156	0.994901745399757	0.995583971440628	0.995314713039822	0.997300308460092	227	68119	153	138	122	94	70	30	1	0	0	0	0	0	67818	67833	67849	67877	67901	67941	374	375	375	375	375	375
C3_OESOPHAGUS	60_70	UKBB	G6_RLS	-11.9714222452798	-11.9186250356974	-11.9656471442467	-11.9731712143288	-12.1106533127538	-11.9919449386312	2074.19026455382	1603.71510791438	1936.3758460782	2502.370839407	2818.39440276881	4814.38912256544	0.99539494514415	0.994070268893454	0.99506958095142	0.996182351610663	0.99657149703615	0.998012587353686	175	71704	144	126	84	52	32	9	0	0	0	0	0	0	71333	71351	71393	71425	71445	71468	402	402	402	402	402	402
C3_OESOPHAGUS	60_70	UKBB	G6_ROOTPLEXOTHUNS	-13.9851356980353	-13.9910059142783	1.09916795231562	-13.9989455151882	-14.0419001229907	-14.0184676509246	2242.8060814007	1683.57625337681	1.0039781244703	2241.28426751595	2408.33135977647	3952.70545289929	0.995024780949197	0.993369424700644	0.273598722706214	0.995016486738306	0.995347919301991	0.99717026841733	1244	64773	918	777	632	479	306	129	0	0	1	0	0	0	64730	64871	65016	65169	65342	65519	369	369	368	369	369	369
C3_OESOPHAGUS	60_70	UKBB	G6_SLEEPAPNO	2.0944198374597	-13.9034966060907	0.693487440023773	-13.9084214604786	1.05198271458399	-13.8820892526731	0.586395945809616	1294.14768057009	1.00422684470122	1770.61405094695	1.00342951637735	2789.73581066338	0.000354695946766839	0.991428202473337	0.489836739783254	0.993732569432496	0.294460223906742	0.996029638744805	1564	63369	1134	997	801	574	383	177	4	1	2	1	1	0	63432	63569	63765	63992	64183	64389	363	366	365	366	366	367
C3_OESOPHAGUS	60_70	UKBB	G6_SLEEPAPNO_INCLAVO	2.12985132786889	-13.9560924467052	0.727185208623308	-13.9616593027003	1.0794786091874	-13.9290910514398	0.585761415047079	1352.25510864736	1.00393823405667	1848.38369142456	1.00318260862348	2897.38839777264	0.000276862473785475	0.991765493844937	0.468861556977263	0.993973282428205	0.281903128701781	0.996164213298154	1564	70896	1134	997	801	574	383	177	4	1	2	1	1	0	70923	71060	71256	71483	71674	71880	399	402	401	402	402	403
C3_OESOPHAGUS	60_70	UKBB	G6_SLEEPDISOTH	1.87785790593857	-13.6826162719811	0.386522464145401	-13.6464501788169	0.628866953039935	-13.6280234780593	0.586298752541028	1025.10354825903	1.00413579184382	1262.38600595323	1.00348364291351	1897.2546450181	0.00136049900090541	0.9893505157201	0.700288928900665	0.991374999566318	0.530866518200425	0.994268826247764	2212	63504	1504	1364	1153	929	671	342	4	1	2	1	1	0	63843	63983	64194	64418	64676	65005	365	368	367	368	368	369
C3_OESOPHAGUS	60_70	UKBB	G6_SPINOTH	3.16029715835351	-11.7485558643012	-11.7508038510408	-11.7408383082085	-11.8826963186668	4.4107222436186	1.0051640515072	1485.32142842195	1738.31409575604	2436.6778991319	2960.16386097451	1.00592053965737	0.00166620666247282	0.993688979765009	0.994606432987518	0.996155504438244	0.996797138632812	1.16112611075077e-05	194	68200	158	96	75	37	20	15	1	0	1	1	1	1	67858	67920	67941	67979	67996	68001	377	378	377	377	377	377
C3_OESOPHAGUS	60_70	UKBB	G6_TIA	1.8152234636814	1.25550517828792	1.57849334082103	-11.6562812710502	2.0577839439289	-11.8024599000816	1.00465449269931	1.00371662047705	1.00369511962177	942.140960109729	1.00318266979199	1674.33942567901	0.0707913377022083	0.210986938927919	0.115792448398033	0.990128728083276	0.040242074039298	0.994375738632543	681	68802	549	477	351	227	148	67	4	3	2	1	1	0	68553	68625	68751	68875	68954	69035	377	378	379	380	380	381
C3_OESOPHAGUS	60_70	UKBB	G6_TRINEU	-10.8089334165558	-10.8025451974945	-10.7361927202361	-10.8108469730198	4.54516066306138	-10.5316309133004	1567.97953744066	1184.31839471089	1555.00315038062	1978.85800692023	1.00580752631632	3607.7121197474	0.994499792515952	0.992722341767793	0.994491217362494	0.995641038947232	6.21567730851186e-06	0.997670819208355	121	63951	97	83	51	33	21	8	0	0	0	1	1	0	63609	63623	63655	63673	63685	63698	366	366	366	365	365	366
C3_OESOPHAGUS	60_70	UKBB	G6_ULLNLE	2.77231954354285	2.12053598958512	-12.349667138862	-12.3426969853239	-12.3660643551519	-12.3813094523451	1.00628160362756	1.00486474941426	1560.77288875361	1820.04878274755	1837.49749600364	2370.37863402674	0.00586896887220784	0.0348351013952892	0.993686777881843	0.994589171469761	0.994630405009788	0.99583239125111	286	63944	193	185	148	114	88	51	2	1	0	0	0	0	63670	63678	63715	63749	63775	63812	365	366	367	367	367	367
C3_OESOPHAGUS	60_70	UKBB	G6_XTRAPYR	2.08974923414995	1.57678198714607	-12.6804959976602	1.64730144046603	2.4064009139566	-12.6307838753433	0.713313956139742	0.712238095791667	1033.49889072731	1.00358607357927	0.711350095390946	1976.07221960971	0.00339360821582826	0.0268397099606918	0.990210615389949	0.100711255777279	0.000717340414232939	0.994900065533187	1121	70609	899	767	552	359	265	115	7	5	3	3	2	0	70433	70565	70780	70973	71067	71217	391	393	395	395	396	398
C3_OESOPHAGUS	60_70	UKBB	G6_XTRAPYROTH	1.93074420413602	1.34413874032355	-12.1540698772173	1.99533364329808	2.74768130583446	-12.0961546344331	1.00460075560076	1.0037046899688	969.511785502675	1.00361106111458	0.711272922351356	1888.75916686905	0.0546180897878216	0.1805128944463	0.989997758821811	0.0467946278634856	0.000111981080232301	0.994890153693035	705	69799	546	489	368	255	189	81	5	4	3	3	2	0	69563	69620	69741	69854	69920	70028	390	391	392	392	393	395
C3_OESOPHAGUS	60_70	UKBB	GE	-11.082461563186	-11.0172801309748	-10.9846885720238	-10.8936716913257	-10.9449021560547	-10.8537566055998	1684.43626398969	1397.01931095966	1593.79571041544	1805.21390506576	1767.61767031002	2625.88692202841	0.994750492273791	0.99370772720763	0.994500898721408	0.995185146937439	0.995059614533692	0.996702058991708	109	62689	78	53	42	35	27	16	0	0	0	0	0	0	62359	62384	62395	62402	62410	62421	361	361	361	361	361	361
C3_OESOPHAGUS	60_70	UKBB	GENERALI_SKIN_ERUPT_DRUGS_MEDICAM	-11.0465762565491	-10.965820674383	-10.9645486251264	-10.9354742806313	-11.0421500291263	-10.8629621912153	1562.85820770603	1249.05710150472	1541.19312782068	1935.59307924959	2473.58932481243	5196.43226878584	0.994360448559809	0.992995238882023	0.994323637895603	0.995492234514213	0.99643823989833	0.998332051096633	116	71697	94	71	54	32	14	5	0	0	0	0	0	0	71316	71339	71356	71378	71396	71405	403	403	403	403	403	403
C3_OESOPHAGUS	60_70	UKBB	GE_MODE	-11.082461563186	-11.0172801309748	-10.9846885720238	-10.8936716913257	-10.9449021560547	-10.8537566055998	1684.43626398969	1397.01931095966	1593.79571041544	1805.21390506576	1767.61767031002	2625.88692202841	0.994750492273791	0.99370772720763	0.994500898721408	0.995185146937439	0.995059614533692	0.996702058991708	109	62689	78	53	42	35	27	16	0	0	0	0	0	0	62359	62384	62395	62402	62410	62421	361	361	361	361	361	361
C3_OESOPHAGUS	60_70	UKBB	GE_STRICT	-11.0772090632673	-11.0143002186872	-10.9661607635858	-10.8750217706978	-10.9362803308877	-10.780709731654	1730.46144104289	1425.80948411375	1656.029195562	1918.17469471603	1938.93417673996	2845.81453951547	0.99489253356465	0.993836446743984	0.994716478162382	0.995476446692043	0.995499670351629	0.996977406237814	100	62685	75	51	37	30	23	13	0	0	0	0	0	0	62349	62373	62387	62394	62401	62411	361	361	361	361	361	361
C3_OESOPHAGUS	60_70	UKBB	GOUT	0.789068686787598	-14.34161646347	-14.3577871367506	-14.3737736487416	-14.3563804545434	-14.3225964391496	1.00535866850838	1436.28208925162	1648.81635900316	1891.23246963938	1951.83756889049	3229.18095999209	0.43253397567671	0.992033066283819	0.993052160209714	0.993935964060942	0.994131360512618	0.996461102291156	1706	60660	1301	1124	874	666	479	197	1	0	0	0	0	0	60729	60906	61156	61364	61551	61833	335	336	336	336	336	336
C3_OESOPHAGUS	60_70	UKBB	GOUT_COMORB	1.2543166749882	0.355445862115186	0.422191440280925	0.76686647324382	0.860922616758501	-14.0810215478946	0.410980651049233	0.472416258223427	0.522533676507614	0.522589211108885	0.520023144335999	1410.73972875011	0.00227315231357261	0.451810712762859	0.419107956326895	0.142257356443055	0.0978136453508545	0.992036204186883	12790	28489	9777	8510	6456	4672	3148	1360	18	13	10	7	4	0	31381	32648	34702	36486	38010	39798	103	108	111	114	117	121
C3_OESOPHAGUS	60_70	UKBB	GOUT_IDIOP_NOS	-13.8867640011186	-13.870877108137	1.47508234492749	-13.8909026099218	-13.889318159952	-13.854891434787	1615.91837118874	1228.38387076112	0.71266521713548	1929.14735829748	2114.74642753461	3561.60375780536	0.99314328098851	0.990990500803551	0.0384700417229671	0.994254849995385	0.994759658792927	0.996896180249602	1344	71028	1109	923	629	405	238	96	2	2	2	0	0	0	70870	71056	71350	71574	71741	71883	391	391	391	393	393	393
C3_OESOPHAGUS	60_70	UKBB	GOUT_NOS	-13.9094258860268	-13.8846178248267	1.50043344859342	-13.8954111345455	-13.8925837680332	-13.8545492002641	1659.72893804771	1252.88720370733	0.713312416680974	1971.37212694456	2159.55998837915	3584.0761378218	0.993313374249736	0.991157946695946	0.0354244382227662	0.994376078440733	0.99486719438078	0.996915717482437	1317	61060	1092	907	616	395	228	94	2	2	2	0	0	0	60944	61129	61420	61641	61808	61942	339	339	339	341	341	341
C3_OESOPHAGUS	60_70	UKBB	H7_AMBLYANOPSIA	-11.5628623113901	2.41715155976862	-11.6053678480914	-11.7836679477353	-11.738181354176	-11.5916663960486	1338.36753097437	1.00345438944741	1384.98775102064	2003.02525592579	2156.22195050476	3461.73540760369	0.993106740612567	0.0160037277943752	0.993314283493425	0.995306123841742	0.995656445565563	0.997328278080607	252	68624	215	167	109	53	35	18	1	1	0	0	0	0	68276	68324	68382	68438	68456	68473	384	384	385	385	385	385
C3_OESOPHAGUS	60_70	UKBB	H7_ASTIGMATISM	-11.9017859248264	-11.8914383209284	-11.9339876785145	-12.0358525146022	-11.9343577394968	-11.8590036333449	1145.51735389018	1126.05940009978	1922.59740608955	3879.88461932207	4597.2916030838	6927.09039155711	0.991710225643279	0.991574317752163	0.995047385718103	0.997524873433727	0.997928730672198	0.998634042469683	502	69865	477	284	109	25	14	4	0	0	0	0	0	0	69497	69690	69865	69949	69960	69970	393	393	393	393	393	393
C3_OESOPHAGUS	60_70	UKBB	H7_BLEPHAROCHALASIS	-11.8785369343456	-11.8139942810253	-11.8077865767795	-11.7736105842364	-11.6989565538768	-11.8481552398475	1998.14826082757	1465.98829557981	1742.35575554703	1925.99145656026	1985.18524319631	3166.97542159293	0.995256785701655	0.993570138561158	0.99459285024703	0.995122551779123	0.995297989034038	0.997014994804419	180	64294	141	132	93	77	52	19	0	0	0	0	0	0	63968	63977	64016	64032	64057	64090	365	365	365	365	365	365
C3_OESOPHAGUS	60_70	UKBB	H7_BLINDANDVISIMPAIRMENT	-13.0532808746268	-13.0618866226054	-13.0753981830163	-13.0826661320321	-13.0434421047141	-13.0115688657122	2125.2655623037	1627.55135568508	1878.940207774	2416.94959622936	2555.17197217131	4004.8461072558	0.995099461459846	0.993596659325214	0.994447628460444	0.995681165066852	0.995927038966466	0.997407712714213	469	68883	367	308	232	151	99	48	0	0	0	0	0	0	68600	68659	68735	68816	68868	68919	385	385	385	385	385	385
C3_OESOPHAGUS	60_70	UKBB	H7_BLINDMONOCULAR	-11.1875180921996	-11.2011498464847	-11.2638208959934	-11.2741495016072	-11.3432690933674	-11.5197646240848	1528.72929006444	1187.39244977427	1447.52409409566	1994.40107688923	2110.52208462211	4371.7767849451	0.994160988252222	0.99247334613196	0.993791372365592	0.995489662526161	0.995711688699618	0.997897552379005	116	68440	97	78	56	32	20	7	0	0	0	0	0	0	68077	68096	68118	68142	68154	68167	382	382	382	382	382	382
C3_OESOPHAGUS	60_70	UKBB	H7_CATARACTOTHER	-0.289398923317082	-0.102193352956909	0.347662442200045	0.161624664163695	0.432842624186806	1.60077367781764	1.00428675512615	0.712154045068859	0.712136018049171	1.00360499894129	1.00313580881013	1.00310904753672	0.773221482647491	0.885896145712416	0.625410533476769	0.872058666872299	0.666112445384641	0.110530723785008	5396	61069	4726	3884	2514	1537	852	291	7	6	4	2	1	1	61393	62235	63605	64582	65267	65828	339	340	342	344	345	345
C3_OESOPHAGUS	60_70	UKBB	H7_CATARACTSENILE	0.0839089307643576	0.736060553448865	-13.9432806698205	0.787219705683389	-13.9340228137127	-13.9590672991058	1.00432967504986	0.583648253489272	1170.76044228842	1.00367009151381	1915.95380314939	3642.91701531255	0.933416449533868	0.207259401866672	0.990497744045612	0.432839988012834	0.994197332080541	0.996942643222842	3649	60257	3306	2596	1559	842	444	135	5	4	1	1	0	0	60261	60971	62008	62725	63123	63432	334	335	338	338	339	339
C3_OESOPHAGUS	60_70	UKBB	H7_CHALAZION	-12.0562793188909	-12.0368956298311	-12.0592422420853	-12.0356727590116	-11.9766188179648	-11.995055427036	1853.49293575086	1352.54867117992	1524.91561482649	1690.0553831815	1695.36587317733	2227.67272371499	0.994810095517362	0.992899385718041	0.993690285011564	0.99431793987404	0.994363529479968	0.995703757027889	238	64227	165	150	124	105	76	46	0	0	0	0	0	0	63935	63950	63976	63995	64024	64054	365	365	365	365	365	365
C3_OESOPHAGUS	60_70	UKBB	H7_CHOROIDRETINA	-15.0373569500683	0.489751021034588	-15.0486841290469	-15.0373267205869	-15.0329546500637	-15.0370705686871	2187.78615849372	0.712213258854265	1957.38233501123	2408.07026066891	2549.75873836623	4241.18371700867	0.994515926325843	0.491675359500014	0.993865789923958	0.995017598511861	0.995295832210241	0.997171114926732	3110	68424	2521	2161	1584	1067	686	293	2	2	0	0	0	0	68639	68999	69576	70093	70474	70867	372	372	374	374	374	374
C3_OESOPHAGUS	60_70	UKBB	H7_CONJUNCTIVA	0.828706944625743	-14.1040526481083	-14.0872019425663	1.57276576157153	0.440611894529728	-14.0221199393136	1.00488607284178	1245.58007537145	1318.84540451696	0.583788251249914	1.00308660905038	2188.48851121467	0.409554703162746	0.990965522329117	0.991477585496191	0.00705855754924189	0.660475992248223	0.994887815767307	2381	67165	1662	1587	1400	1182	913	457	4	3	3	4	1	0	67500	67575	67762	67980	68249	68705	380	381	381	380	383	384
C3_OESOPHAGUS	60_70	UKBB	H7_CONJUNCTIVITIS	-13.9419089810967	-13.929762984605	-13.9149621079876	0.896103101794586	-13.885227586981	-13.8565696207389	2072.97728774952	1454.33377140875	1514.98823800167	1.00384681581673	1566.9892425105	2383.27585525106	0.994633829261804	0.992357893969471	0.992671641238681	0.372034366242175	0.992929968226025	0.995361057070416	1553	66797	1054	1009	925	809	636	332	1	1	1	1	0	0	66917	66962	67046	67162	67335	67639	378	378	378	378	379	379
C3_OESOPHAGUS	60_70	UKBB	H7_CONJUNCTIVITISACUNONATOPIC	-13.9419089810967	-13.929762984605	-13.9149621079876	0.896103101794586	-13.885227586981	-13.8565696207389	2072.97728774952	1454.33377140875	1514.98823800167	1.00384681581673	1566.9892425105	2383.27585525106	0.994633829261804	0.992357893969471	0.992671641238681	0.372034366242175	0.992929968226025	0.995361057070416	1553	66797	1054	1009	925	809	636	332	1	1	1	1	0	0	66917	66962	67046	67162	67335	67639	378	378	378	378	379	379
C3_OESOPHAGUS	60_70	UKBB	H7_CORNEALDYSTROPHY	-10.9425333617125	-10.9352589598764	-10.9181026510069	-10.9571102456236	-10.7710117438443	-10.4856535533755	1247.60300105069	1116.95307279176	2003.6851468056	2704.89154884385	3180.13738812163	11083.3723317867	0.993001967390103	0.992188628936013	0.995652339668615	0.996767898073427	0.997297598658576	0.999245144926863	146	69930	142	95	31	16	7	2	0	0	0	0	0	0	69541	69588	69652	69667	69676	69681	393	393	393	393	393	393
C3_OESOPHAGUS	60_70	UKBB	H7_CORNEALOTH	-12.9194161565733	-12.9030019648321	-12.9184117181114	-12.9990729244536	-12.9540252132556	-13.1565737620717	2088.9760173662	1704.10318846335	2162.41336305285	2629.31896081578	2723.35928904697	4208.75107810315	0.995065459398428	0.993958694664276	0.995233409057968	0.996055359773896	0.996204768946948	0.997505813533183	445	70220	366	290	174	119	84	40	0	0	0	0	0	0	69905	69981	70097	70152	70187	70231	394	394	394	394	394	394
C3_OESOPHAGUS	60_70	UKBB	H7_DIPLOPIA	-12.2484797358237	-12.2723402441327	-12.2605078536075	3.33678867877292	-12.283730936499	-12.432413564297	1935.62486671811	1519.96972484671	1903.22091655839	1.00365101722148	2719.27962199024	4237.14835258954	0.994951083848364	0.993557895097108	0.994860080519966	0.000885294936180333	0.99639574913469	0.997658893251389	239	68504	197	158	105	66	39	20	0	0	1	1	0	0	68163	68202	68255	68294	68321	68340	383	383	382	382	383	383
C3_OESOPHAGUS	60_70	UKBB	H7_ECTROPION	-12.1120906952465	-12.11062150282	-12.1512432837673	-12.1558489900501	-11.9802922049024	-12.0044895075929	2091.8231185301	1614.70175582133	2048.51469161664	2670.76708661687	3106.16993973038	5904.58005185165	0.99538010834705	0.994015744833426	0.995267189151675	0.996368484996467	0.996922619602229	0.998377837177941	129	64333	119	102	63	36	18	6	0	0	0	0	0	0	63976	63993	64032	64059	64077	64089	367	367	367	367	367	367
C3_OESOPHAGUS	60_70	UKBB	H7_ENTROPION	-12.2785257299472	-12.2741751159159	2.7807072403235	-12.2597990727748	-12.2147269582453	-12.136383657925	2058.84053225241	1590.57549186012	1.00382764329672	2556.03299851565	3021.00739452847	5135.30615477132	0.995241599394347	0.993842934412985	0.00560383500840787	0.996173027931145	0.996773951789155	0.998114343363635	167	64384	150	121	89	50	27	7	1	1	1	0	0	0	64035	64064	64096	64135	64158	64178	365	365	365	366	366	366
C3_OESOPHAGUS	60_70	UKBB	H7_EPIPHORA	-11.7662629782358	-11.687568123453	2.8012106065374	-11.62406300428	-11.5946612984671	-11.6915593904338	1677.52791343167	1200.15372306948	1.00396031653919	1616.70046538074	1532.95410070044	2517.21350325261	0.994403644484019	0.992230009718536	0.00526818881870608	0.994263266020088	0.993965172847002	0.996294123967966	229	64324	175	159	125	91	66	33	1	1	1	0	0	0	64011	64027	64061	64095	64120	64153	366	366	366	367	367	367
C3_OESOPHAGUS	60_70	UKBB	H7_EYELIDDIS	-12.9756573731089	0.54968961129802	0.805901906533245	-12.9243910067484	1.10263979123324	-12.9811381608627	1146.95268368156	1.00362961796422	1.00353513985233	1125.7182526738	1.00314226167808	1641.30909065446	0.990973598133864	0.583896769717916	0.421938341294445	0.990839674603882	0.271687004373345	0.993689584856729	1527	65310	1173	1033	797	601	447	208	3	3	2	1	1	0	65290	65430	65666	65862	66016	66255	371	371	372	373	373	374
C3_OESOPHAGUS	60_70	UKBB	H7_EYELIDINFLAMMATION	-13.1466185179129	-13.1291981932207	-13.1041611621833	1.91227405054312	-12.9836432259537	-12.9269063579123	2002.22875977702	1448.74719375896	1599.38800583118	1.00371706214626	1914.62873119123	3128.50696054732	0.994761133801224	0.992769310483429	0.993462817741917	0.0567550745675438	0.994589358810522	0.996703171901893	625	64615	471	443	358	286	192	85	1	1	1	1	0	0	64401	64429	64514	64586	64680	64787	367	367	367	367	368	368
C3_OESOPHAGUS	60_70	UKBB	H7_EYELIDNAS	-13.1098131641638	1.72763843392108	-13.0907836199352	-13.086351886545	-13.0557515550162	-13.2154595488874	2254.28817635816	1.00377594297718	1888.51721050786	2129.30850378117	2005.48519276152	2724.91442637874	0.995359928394059	0.085225511369031	0.994469284984061	0.99509637406756	0.994805791110195	0.996130384976532	480	64560	358	315	246	197	151	81	1	1	0	0	0	0	64316	64359	64428	64477	64523	64593	365	365	366	366	366	366
C3_OESOPHAGUS	60_70	UKBB	H7_EYEOTH	-12.0017052009494	-12.0127860226092	-12.0190425829062	-12.0087153745605	-11.9290784125476	-12.0110888063605	1448.93281369259	1153.48114379877	1409.91528855596	1759.88417104323	1859.65264147883	3132.62771849155	0.993391090537809	0.991690680603038	0.993198391106571	0.994555610877358	0.994881860190852	0.996940766762864	359	71530	290	230	162	104	64	26	0	0	0	0	0	0	71200	71260	71328	71386	71426	71464	399	399	399	399	399	399
C3_OESOPHAGUS	60_70	UKBB	H7_EYE_ADNEXA	-0.428545572610455	-0.321201474758308	-0.332957789903247	0.852521659528072	0.354411642349555	-0.0912172155805582	0.714407741293804	0.508584054073786	0.584663495502386	0.389192011694114	0.507415768288643	1.00363490129545	0.548598660748637	0.527674264624673	0.569026236074893	0.028488635517911	0.484887069980375	0.927582498449759	14243	52365	11162	9810	7497	5498	3832	1717	16	14	13	11	4	1	55151	56503	58816	60815	62481	64596	279	281	282	284	291	294
C3_OESOPHAGUS	60_70	UKBB	H7_GLAUCCLOSEPRIM	-12.015703958609	2.44258047417993	-12.0103992843016	-12.0626272693143	3.51211352237747	-11.9941434655206	1786.72119470662	1.00374098504988	1684.22821473093	2134.32477392839	1.00329083211297	4445.75746329245	0.994634265021036	0.0149545907075815	0.994310253886308	0.995490595929655	0.000464223086576575	0.997847401627068	253	67415	213	180	122	78	44	20	2	2	1	1	1	0	67077	67110	67168	67212	67246	67270	376	376	377	377	377	378
C3_OESOPHAGUS	60_70	UKBB	H7_GLAUCNAS	1.32199651620833	0.840806216535832	-13.0345929271029	-13.0533650142609	-13.0143029171918	-13.1663322499852	1.00412683427362	1.00341211273725	1324.98988633134	1754.07184845616	2034.16098901298	4350.38409151056	0.18798505480037	0.402060444255432	0.992150934271205	0.994062396993144	0.994895271031459	0.997585225357916	1062	68879	933	739	468	282	145	43	2	1	0	0	0	0	68621	68815	69086	69272	69409	69511	385	386	387	387	387	387
C3_OESOPHAGUS	60_70	UKBB	H7_GLAUCOMA	0.758098006183342	-14.022350449468	-14.0215411847398	-14.0547050843244	0.937041814854695	-14.0118069869708	1.00441404813758	1231.78784169587	1423.30339824167	1705.43115276166	1.00285056602379	3325.75654967548	0.450389139132222	0.990917287125363	0.992139841521462	0.993424592226833	0.350108783267671	0.996638427611078	2095	69159	1697	1421	1077	762	505	195	2	1	1	1	1	0	69169	69445	69789	70104	70361	70671	386	387	387	387	387	388
C3_OESOPHAGUS	60_70	UKBB	H7_GLAUCOMA_POAG	-12.2381866107456	1.69195242297747	-12.2443949502423	-12.2353062462869	-12.2156812892809	-12.2423933713957	1352.33137883146	1.00356270126143	1328.54274712811	1824.54388992641	2021.34236624113	3753.86910295529	0.992779486580933	0.0918062197527072	0.992646472684995	0.994649463443217	0.995178132940179	0.997397884935474	436	67845	391	311	198	111	64	18	1	1	0	0	0	0	67512	67592	67705	67792	67839	67885	377	377	378	378	378	378
C3_OESOPHAGUS	60_70	UKBB	H7_GLAUCPRIMOPEN	-12.2381866107456	1.69195242297747	-12.2443949502423	-12.2353062462869	-12.2156812892809	-12.2423933713957	1352.33137883146	1.00356270126143	1328.54274712811	1824.54388992641	2021.34236624113	3753.86910295529	0.992779486580933	0.0918062197527072	0.992646472684995	0.994649463443217	0.995178132940179	0.997397884935474	436	67845	391	311	198	111	64	18	1	1	0	0	0	0	67512	67592	67705	67792	67839	67885	377	377	378	378	378	378
C3_OESOPHAGUS	60_70	UKBB	H7_GLAUCSUSP	-13.0692111005197	-13.0473439629232	-13.0683687529252	-13.0906039115441	-12.9349949785927	-13.040520029122	2083.56330513107	1671.22483770513	2151.27898032383	2635.54194667195	2798.47310944424	4843.0207045221	0.994995278830944	0.993770934752535	0.995153122570889	0.996036963927122	0.996312061744032	0.997851585269227	441	67731	369	289	187	116	80	27	0	0	0	0	0	0	67423	67503	67605	67676	67712	67765	380	380	380	380	380	380
C3_OESOPHAGUS	60_70	UKBB	H7_GLOBE	-11.9764560221563	-11.947183062083	-11.9863211608806	-12.0213465031572	-12.0194497611988	-11.8681808883932	2197.18828567083	1720.74782331551	2043.14579085414	2664.44303215964	2667.56547331763	5240.61714480827	0.995650904341543	0.994460317662213	0.995319156479585	0.996400142874916	0.996404923875345	0.998193069644325	144	68966	119	101	74	45	27	14	0	0	0	0	0	0	68604	68622	68649	68678	68696	68709	387	387	387	387	387	387
C3_OESOPHAGUS	60_70	UKBB	H7_HYPERMETRO	-10.8845193065317	-10.8434620819376	-10.7595827948707	-10.7677376057074	-10.6687976228332	-10.5625739666146	1499.53637896576	1182.30535122025	1526.46088427079	1856.51322853578	1991.50024994111	3293.22957808991	0.994208534205737	0.992682339058109	0.994375988279504	0.995372312305817	0.995725620326116	0.997440901084804	108	68177	87	74	53	32	18	9	0	0	0	0	0	0	67807	67820	67841	67862	67876	67885	391	391	391	391	391	391
C3_OESOPHAGUS	60_70	UKBB	H7_IRIDOCYCLITIS	-11.7306085936644	2.46596372097758	-11.7034615175182	-11.6711807141734	-11.6520945632943	-11.8145071520074	1553.77864539551	1.0039941927159	1277.56392282811	1512.94836083558	1469.80219662425	2322.23840834645	0.993976244557233	0.0140433208222184	0.992690870115736	0.993845022883904	0.993674707390991	0.995940738835754	234	69343	182	151	126	89	71	27	1	1	0	0	0	0	69000	69031	69056	69093	69111	69155	394	394	395	395	395	395
C3_OESOPHAGUS	60_70	UKBB	H7_KERATITIS	-12.480539169904	-12.4651492076446	1.99284083882145	2.29351390777159	-12.4809260693679	-12.6808365719265	1440.94133068896	1136.79732487225	1.00362357632197	1.00368547323977	1618.27761059341	2399.91898481723	0.993089305722747	0.991251254218087	0.0470726782518714	0.0223074184773999	0.993846396052901	0.995784109087559	633	70336	497	408	266	198	153	77	0	0	2	1	0	0	70075	70164	70306	70374	70419	70495	397	397	395	396	397	397
C3_OESOPHAGUS	60_70	UKBB	H7_KERATITISOTH	-12.1340357400022	-12.1171845633394	-12.0949813215487	3.36386431531453	-12.1401644036799	-12.3974498065645	2471.26824755686	1796.91828168444	1977.29309908921	1.00445937142069	2086.73810401645	2857.84799694569	0.996082367470417	0.994619654488102	0.995119419228721	0.000811242327215422	0.995358116534637	0.996538758261481	176	69302	117	112	84	74	64	36	0	0	1	1	0	0	68967	68972	69000	69010	69020	69048	394	394	393	393	394	394
C3_OESOPHAGUS	60_70	UKBB	H7_LACRIGLAND	-11.7804277381782	-11.776096817356	-11.7567815717281	-11.8038729298343	-11.8270446580667	-11.6936215091686	1666.26627042649	1356.77736065062	1836.87003438403	2499.19956084217	3156.09104838779	5006.55305212207	0.994359038963043	0.993074878650108	0.994893220380955	0.996231556254826	0.997010037384253	0.998136412121925	232	64541	205	166	98	50	23	9	0	0	0	0	0	0	64201	64240	64308	64356	64383	64397	367	367	367	367	367	367
C3_OESOPHAGUS	60_70	UKBB	H7_LACRIMALSYSTEM	-13.8893523392647	-13.88241697732	1.17618708907226	0.773495169000065	-13.8230615022022	-13.836690082895	1650.74669171048	1187.16634115505	0.712305961031675	1.00368620772675	1550.16396180135	2525.86366476688	0.993286693174437	0.990669956389062	0.098689866669006	0.440911820988496	0.992885229264008	0.995629207416096	2038	65126	1573	1462	1187	916	665	276	3	3	3	1	0	0	65220	65331	65606	65877	66128	66517	368	368	368	370	371	371
C3_OESOPHAGUS	60_70	UKBB	H7_LENS	0.136717373097738	0.335753180306202	0.114159577767987	-0.0372226902755757	0.253420165633256	1.4530449670097	0.713124244557043	0.507103190918476	0.712110431292969	1.00358039449306	1.00313974833659	1.00307014845837	0.847964622380506	0.507906936669805	0.87263560481798	0.970413330045672	0.800556478726297	0.147450003723931	7443	65061	6579	5347	3405	1989	1091	366	10	8	4	2	1	1	65570	66802	68744	70160	71058	71783	345	347	351	353	354	354
C3_OESOPHAGUS	60_70	UKBB	H7_LIDLACRIMALORBIT	-13.929967061926	-0.354042500750035	-0.137530953043677	0.845256787704196	0.202282948354975	-13.8828566632746	1209.12775275077	1.00367692821224	1.00358323983391	0.712208672460875	1.00322179415469	1759.35862085217	0.990808035158444	0.724279259430714	0.890999252072283	0.235302344624433	0.840203388909122	0.993704068113663	3906	66346	2956	2702	2175	1681	1241	559	5	5	4	3	1	0	66919	67173	67700	68194	68634	69316	372	372	373	374	376	377
C3_OESOPHAGUS	60_70	UKBB	H7_MACULADEGEN	-13.8963415702023	-13.8970002875197	-13.8825116269202	-13.8727089129207	-13.868629605272	-13.8155875915345	2183.70392899153	1751.62595901628	2321.2556534795	3263.05739879181	3960.70515160132	6446.83889152471	0.994922571045869	0.993669832539918	0.995228196581807	0.996607847928787	0.997206168496329	0.99829013322872	978	67235	889	689	412	212	104	41	0	0	0	0	0	0	66955	67155	67432	67632	67740	67803	369	369	369	369	369	369
C3_OESOPHAGUS	60_70	UKBB	H7_MYOPIA	-12.971273863197	-12.9986511689041	-13.0320553139664	-12.9993407415332	-12.9768904049985	-12.9565793981178	1728.64761936384	1320.42731285703	1613.86736045658	2154.3681044171	2471.98951697626	4155.98137588853	0.994012960240765	0.992145530870951	0.993557114430265	0.9951856368838	0.995811465674011	0.997512539883717	634	68533	534	457	319	182	101	39	0	0	0	0	0	0	68241	68318	68456	68593	68674	68736	392	392	392	392	392	392
C3_OESOPHAGUS	60_70	UKBB	H7_OCUMUSCLE	-14.0073202020046	-14.0145459613011	-14.0476138703355	1.53757513075382	-14.0483076797543	-14.0146793086421	1848.39147141886	1504.61558665928	1890.28712751735	1.00342560101138	2607.61385002322	4212.88973284669	0.993953598179751	0.992568315612607	0.994070598644025	0.12544200986576	0.995701482571364	0.997345746902993	1645	70827	1393	1077	701	414	250	111	0	0	1	1	0	0	70681	70997	71373	71660	71824	71963	398	398	397	397	398	398
C3_OESOPHAGUS	60_70	UKBB	H7_OPTNERVE	-11.1746665255452	-11.2289953669849	3.29223380280539	-11.2437777751704	-11.1102727718274	-11.1738097730673	1392.78763147683	1109.55515067679	1.00394709262987	1667.68513872916	1764.22652147883	2687.52992696698	0.993598451024433	0.991925332331504	0.00104068580213232	0.994620586034419	0.994975329749768	0.996682684524363	158	71647	130	107	73	50	35	13	0	0	1	0	0	0	71271	71294	71328	71351	71366	71388	404	404	403	404	404	404
C3_OESOPHAGUS	60_70	UKBB	H7_OPTNEUROTH	-10.9838446418126	-11.0454272694935	-10.9991338807156	-11.1438770427929	-11.0192033533269	-11.0324391681962	1398.34009609987	1108.3521810125	1451.03345187133	1810.58448751322	1929.7607241981	3002.22709465704	0.993732747875737	0.992048709639438	0.993951927813581	0.995089170727379	0.995443992439344	0.99706797893985	130	71629	109	90	58	36	25	9	0	0	0	0	0	0	71247	71266	71298	71320	71331	71347	403	403	403	403	403	403
C3_OESOPHAGUS	60_70	UKBB	H7_ORBIT	-11.8691984687643	-11.834052590838	-11.8511282847989	-11.7772457647106	-11.7376672735258	-11.6985015632455	2380.12598247462	1717.10524309318	1906.01762945941	2104.80796149043	2033.73430893886	3354.04082066436	0.996021130383015	0.994501133145345	0.995038990608933	0.995535538774628	0.99539504670626	0.997217077741253	148	64237	104	103	79	65	52	25	0	0	0	0	0	0	63916	63917	63941	63955	63968	63995	365	365	365	365	365	365
C3_OESOPHAGUS	60_70	UKBB	H7_OTHERCONJ	2.94706099492257	-12.1852921035174	-12.1647470858307	-12.1522933658882	-12.1285610295191	-12.0703173806695	1.00487822480452	1556.01844125282	1821.30363430899	2251.11718447112	2328.08277434952	3375.92560309277	0.00335969590490112	0.993751772595549	0.994670854690354	0.995692769693248	0.995843297359249	0.997147241824848	232	66641	183	152	108	72	47	24	1	0	0	0	0	0	66310	66341	66385	66421	66446	66469	379	380	380	380	380	380
C3_OESOPHAGUS	60_70	UKBB	H7_OTHIRISCILIARY	-12.0477612611334	-12.0569557145243	-12.1405129112275	-12.0430011216853	-11.9469234810613	-11.7068892333772	2107.98193562004	1659.03755887262	2124.31845749441	2643.01005467126	2913.36098350321	7430.10894794119	0.995439870613924	0.994201472966984	0.995440102190032	0.996364413599728	0.996728095442735	0.998742852577933	147	69448	126	104	66	44	24	6	0	0	0	0	0	0	69076	69098	69136	69158	69178	69196	393	393	393	393	393	393
C3_OESOPHAGUS	60_70	UKBB	H7_PARASTRAB	-11.0495984248432	-11.0210907610941	-10.9958343871717	-11.0272036373866	-10.9192763954551	-10.627117888613	1446.13554768605	1114.67371416711	1510.59076916807	1953.94041458363	2544.88739183233	5416.66136010025	0.993903601763803	0.992111220729491	0.994192120598036	0.995497104844772	0.996576549773087	0.998434606248056	122	68078	108	86	49	26	14	4	0	0	0	0	0	0	67699	67721	67758	67781	67793	67803	393	393	393	393	393	393
C3_OESOPHAGUS	60_70	UKBB	H7_PTOSIS	-12.0703101201861	-12.0765491586438	-12.0893891163002	-12.0892545157259	2.77331471146281	-12.1881475548482	1459.70202112576	1156.40923944054	1386.46597660784	1660.26150791503	1.00291531189737	3126.00361217798	0.993402349111033	0.991667727434115	0.993042876739866	0.994190225909481	0.00568786384908717	0.996889091848142	374	64473	308	254	177	120	74	28	1	1	1	1	1	0	64170	64224	64301	64358	64404	64450	368	368	368	368	368	369
C3_OESOPHAGUS	60_70	UKBB	H7_REFRAACCOMMODIS	-13.9350554874647	-13.9450029419122	-13.9721824524092	-13.9602124032261	-13.972730864387	-13.9454569372899	1939.84625455642	1600.63176182061	2046.07523069745	2677.35857005691	2934.452574812	4632.64911065258	0.994268375663764	0.99304876857978	0.994551470127357	0.995839710229818	0.996200795952185	0.997598167330774	1378	70648	1187	910	576	322	188	80	0	0	0	0	0	0	70444	70721	71055	71309	71443	71551	395	395	395	395	395	395
C3_OESOPHAGUS	60_70	UKBB	H7_RETINALBREAK	-12.1840383274574	-12.1588560540516	-12.1570983415065	-12.0565695731295	-12.0316959596168	-11.9904420857722	1842.78526492628	1320.41706891296	1466.42635411252	1709.09697820346	1822.50217289715	3201.6895535821	0.994724623955991	0.992652907440833	0.993385382134241	0.994371489122076	0.994732607259685	0.997011900718645	226	64974	174	168	133	102	65	23	0	0	0	0	0	0	64664	64670	64705	64736	64773	64815	362	362	362	362	362	362
C3_OESOPHAGUS	60_70	UKBB	H7_RETINALDETACH	-14.1400385924826	-14.1271513493103	-14.1433942260728	-14.1147342981697	-14.1093873001124	-14.1052678078811	2229.92881576647	1629.55291705909	1848.90724921879	2222.03663227786	2350.9623996145	3990.90546779087	0.994940626446737	0.993082952606497	0.993896564666182	0.994931742943911	0.995211495211161	0.997180000360866	1130	65557	876	813	639	448	300	118	0	0	0	0	0	0	65447	65510	65684	65875	66023	66205	364	364	364	364	364	364
C3_OESOPHAGUS	60_70	UKBB	H7_RETINALDETACHBREAK	-13.1644568874012	-13.1660679769806	-13.1521143329437	-13.1203522458618	-13.1059960339177	-13.2444441450146	2196.39706304635	1569.32765801078	1770.39030703401	2144.93385962453	2304.59336805231	3975.57186331024	0.995217779977177	0.993306127576868	0.994072622063739	0.995119448014653	0.995462533360748	0.997341887327003	439	65096	338	324	259	174	115	42	0	0	0	0	0	0	64834	64848	64913	64998	65057	65130	363	363	363	363	363	363
C3_OESOPHAGUS	60_70	UKBB	H7_RETINALDETACHOTH	-12.1677345285064	-12.1724915122407	-12.2089939926593	-12.1550814343456	-12.1410279421174	-12.0164872990636	1756.45499499057	1289.39705475091	1422.85990353017	1702.86936818792	1788.17886715506	2894.61561960103	0.994472747723085	0.992467720670204	0.99315375445655	0.994304748422447	0.994582720723153	0.996687732185339	249	65017	192	175	147	103	67	30	0	0	0	0	0	0	64712	64729	64757	64801	64837	64874	362	362	362	362	362	362
C3_OESOPHAGUS	60_70	UKBB	H7_RETINALDISOTH	-13.9825035584183	0.462061885059497	-13.9950564866527	-14.0126711844601	-14.0017845887598	-13.9828623562746	1703.31831333298	1.00349587931182	1741.03545607731	2306.50013576191	2615.40858443085	4145.70290035472	0.993450256288384	0.645191674074851	0.993586391818155	0.995152644891064	0.995728486000858	0.997308854709401	1729	68108	1495	1178	749	431	236	106	1	1	0	0	0	0	67970	68287	68716	69034	69229	69359	371	371	372	372	372	372
C3_OESOPHAGUS	60_70	UKBB	H7_RETINANAS	-12.5128497852367	2.05948463977677	-12.5278852440851	-12.5570237422732	-12.5385604033266	-12.6166427559991	1878.7917738487	1.00374113713313	1800.32032556669	2186.22406512053	2564.15149876771	4929.667833389	0.994686087097414	0.0401882727704294	0.994447807202722	0.995417212514773	0.996098403742673	0.997957952986948	317	65300	270	226	153	101	56	20	1	1	0	0	0	0	64983	65027	65100	65152	65197	65233	363	363	364	364	364	364
C3_OESOPHAGUS	60_70	UKBB	H7_RETINAVASC	-12.0502483528213	-12.0092829540462	-11.9724754893777	-11.9760589272197	-12.0756216493853	-12.1518729304657	1882.29114969151	1470.44661428658	1812.0052649233	2356.73138491327	2533.16834077665	5553.99498735322	0.994892054058128	0.993483670307528	0.994728169930285	0.995945455874523	0.996196496130998	0.998254268489205	185	65186	156	135	87	51	35	10	0	0	0	0	0	0	64852	64873	64921	64957	64973	64998	363	363	363	363	363	363
C3_OESOPHAGUS	60_70	UKBB	H7_RETINOPATHYDIAB	-13.1394008143733	-13.1565360603744	-13.1846693835262	-13.2027226950897	-13.1339763722686	-13.0230682400624	1963.57706399953	1611.9474024322	2027.2235778885	2584.54946348553	2750.02179725957	4060.66332958805	0.994660944557568	0.993487826940455	0.994810749987519	0.995924162824981	0.99618935488393	0.99744108623967	529	65566	427	339	217	135	81	42	0	0	0	0	0	0	65305	65393	65515	65597	65651	65690	363	363	363	363	363	363
C3_OESOPHAGUS	60_70	UKBB	H7_RETIVASCOCCLUSION	-13.0655568575403	-13.0106244214803	-13.0508038319284	-13.0922035909535	-13.1330267312024	-12.9912364305406	2470.20368275341	1883.62145179557	2223.59060998693	2819.43616706493	2855.68497831728	5311.77526444865	0.995779798419058	0.994488864098989	0.995317044849766	0.996294993412675	0.996330616854441	0.998048581477226	300	65223	245	215	152	97	72	29	0	0	0	0	0	0	64915	64945	65008	65063	65088	65131	363	363	363	363	363	363
C3_OESOPHAGUS	60_70	UKBB	H7_RETVASCNAS	-12.0255539463929	-11.9833215756627	-11.9821737911186	-12.024196661616	-12.0640689795262	-12.1002548518947	2057.9568683066	1626.33195124805	2046.76800639948	2683.16797058581	2969.38206069079	7118.92068483636	0.995337633469348	0.994120990644867	0.99532905691563	0.99642441738047	0.996758346450094	0.998643811006374	145	65130	127	110	66	39	24	6	0	0	0	0	0	0	64785	64802	64846	64873	64888	64906	363	363	363	363	363	363
C3_OESOPHAGUS	60_70	UKBB	H7_SCLERACORNEA	-13.091298979497	1.0663238660216	1.36535258677923	1.70620997216911	-13.0673866039323	-13.2384807524194	1524.75013222018	1.00356698421002	1.00356184735171	1.00369384542027	1603.61060587201	2481.19926319962	0.993149554944185	0.287993410892521	0.17366964371518	0.0891439631855151	0.993498327712969	0.995742893591294	1028	70642	795	669	474	349	274	127	1	1	2	1	0	0	70476	70602	70797	70922	70997	71144	398	398	397	398	399	399
C3_OESOPHAGUS	60_70	UKBB	H7_STENOLACRI	-12.8524246641103	-12.865971102332	-12.8129171066917	-12.8204344267709	-12.841432464107	-12.8387754286881	2862.34265073524	2083.37894381488	2365.07954784865	2675.57180992258	2630.62576446783	4134.87706454149	0.996417369266745	0.995072670536862	0.995677448253451	0.99617682190019	0.996105132038145	0.997522575865227	243	64315	188	173	135	108	71	36	0	0	0	0	0	0	64005	64020	64058	64085	64122	64157	365	365	365	365	365	365
C3_OESOPHAGUS	60_70	UKBB	H7_STRABISMUS	-12.1315765597327	-12.1331958085748	-12.2094785020785	2.9838664617214	-12.2540423131071	-12.1754600806016	1810.29299799604	1408.09575589628	1674.4627598481	1.00367721862334	2068.90516556384	3492.4319818082	0.994653061578608	0.993124920821952	0.99418221276518	0.00294967551326559	0.99527418938043	0.99721838764756	286	71548	223	182	129	89	62	32	0	0	1	1	0	0	71209	71250	71303	71343	71370	71400	402	402	401	401	402	402
C3_OESOPHAGUS	60_70	UKBB	H7_STRABOTH	-12.0768923299055	-12.095328039406	-12.260352921795	3.29441066018555	-12.3057591768733	-12.2178552180901	2327.85442965078	1841.88685484494	2056.25321497799	1.00457533073865	2241.96244754568	3634.39476930883	0.995860599106123	0.994760478302743	0.995242663562449	0.00104025751582793	0.995620566273994	0.997317732304307	182	68117	132	107	85	65	50	29	0	0	1	1	0	0	67775	67800	67822	67842	67857	67878	392	392	391	391	392	392
C3_OESOPHAGUS	60_70	UKBB	H7_VISDISTNAS	-12.9767089648689	-12.9808623021347	-13.0087730592074	-13.0115855780485	-13.0069356927698	-13.1115615530126	2421.67111013396	1933.63494989206	2323.12102089189	2890.12724028083	2840.97558816303	4196.75776229824	0.995724495312756	0.994643688136117	0.995532111826488	0.996407871588173	0.996347030590455	0.997507243423351	372	68619	290	227	155	105	75	40	0	0	0	0	0	0	68317	68380	68452	68502	68532	68567	384	384	384	384	384	384
C3_OESOPHAGUS	60_70	UKBB	H7_VISFIELDDEF	-11.3518069521648	-11.3600121810077	3.50362874157021	-11.2166317428614	-11.2045797076828	-10.9160358805527	1693.09036065172	1345.55162833388	1.00365965687598	2288.8702747876	2612.79807642552	3612.8143316195	0.994650395599791	0.993263825435851	0.000481480340410544	0.996089974355528	0.996578406177291	0.997589213714716	136	68477	112	84	53	33	18	7	1	1	1	0	0	0	68117	68145	68176	68196	68211	68222	383	383	383	384	384	384
C3_OESOPHAGUS	60_70	UKBB	H7_VISUALDISTBLIND	-13.6335738061821	0.376311219646954	0.635992879714451	2.1337993676965	-13.5939337437251	-13.6025862801606	1437.4060244825	1.00366831123827	1.00347357740854	0.583478887784076	1548.3795573522	2371.16317658028	0.992432301824578	0.707708184940251	0.526216994879867	0.000255155259722029	0.992995095765208	0.995422822790868	1922	70016	1480	1229	936	649	459	234	3	3	4	3	0	0	70065	70316	70609	70896	71086	71311	390	390	389	390	393	393
C3_OESOPHAGUS	60_70	UKBB	H7_VISUDISTURB	-12.7942409618789	0.621697323622928	0.881015165959463	2.3529213146711	-12.7236516997493	-12.7304392223384	1066.38485181965	1.00362933457357	1.0035006825128	0.583614680617214	1108.40396280364	1692.38432788136	0.990427393628381	0.535620520402251	0.379975319546894	5.53901881325022e-05	0.990841080839821	0.993998216036961	1524	69511	1165	965	740	523	378	192	3	3	4	3	0	0	69480	69680	69905	70122	70267	70453	387	387	386	387	390	390
C3_OESOPHAGUS	60_70	UKBB	H7_VISUDISTURBSUB	-11.887265023239	-11.869288680689	-11.8450289929321	-11.8611895212375	-11.8541921569243	-11.942837944848	2744.0767015837	2108.75455631889	2339.79496196065	2716.03001199913	2777.82166229797	3574.6766387171	0.996543596772651	0.995509068538491	0.995960789068648	0.996515565045973	0.996595084441989	0.997334307618743	125	68357	82	69	63	44	31	19	0	0	0	0	0	0	68018	68031	68037	68056	68069	68081	382	382	382	382	382	382
C3_OESOPHAGUS	60_70	UKBB	H7_VITRBODYGLOBE	-13.9775427693332	-13.969118451537	-13.9278276419267	0.910211557538003	-13.8600685612241	-13.8451872409457	1853.13456878577	1308.99007599338	1442.19601001887	1.00348755665217	1753.0852391529	3305.60871305387	0.993981894237187	0.991485395807331	0.992294649390761	0.364381321766143	0.993691909974617	0.996658155939954	1666	69597	1321	1271	1022	786	528	178	1	1	1	1	0	0	69553	69603	69852	70088	70346	70696	388	388	388	388	389	389
C3_OESOPHAGUS	60_70	UKBB	H7_VITREOUS	-13.9631195924161	0.274974150852725	-13.9199799898171	0.800737715793237	-13.855290455189	-13.8272056336036	1730.83134127203	1.00371515876461	1361.16190687893	1.00345651127156	1646.7555302147	3007.00249494484	0.993563303116535	0.784118159104824	0.99184054191018	0.424882391961369	0.993286925892643	0.996331072211305	1888	69723	1480	1414	1138	878	595	220	2	2	1	1	0	0	69740	69806	70082	70342	70625	71000	389	389	390	390	391	391
C3_OESOPHAGUS	60_70	UKBB	H7_VITRHAEMORR	-12.0889399194018	-12.0634541673124	-12.0586760648634	-12.1482069774199	-12.1431039657255	-12.0304605620808	2285.73299792867	1759.27838586472	2118.49327959836	2514.65313509463	2490.56378145107	5280.97552918925	0.995780113618167	0.994528911126545	0.995458385639903	0.996145460798882	0.996109813826127	0.998182360363854	146	68932	114	100	67	49	36	10	0	0	0	0	0	0	68578	68592	68625	68643	68656	68682	386	386	386	386	386	386
C3_OESOPHAGUS	60_70	UKBB	H7_VITROPACIT	-11.20524252099	-11.1994187565693	-11.1411984123597	4.13398204304465	-10.9684870883188	-10.9178741466274	1527.67983083007	1151.29431774683	1575.39617307183	1.00343120708311	2182.77998424972	4374.10462678414	0.99414772018181	0.992238559462695	0.994357409103295	3.79125713076861e-05	0.995990640497073	0.998008462321703	127	68982	107	93	55	31	20	8	1	1	1	1	0	0	68615	68629	68667	68691	68702	68714	386	386	386	386	387	387
C3_OESOPHAGUS	60_70	UKBB	H7_VITROTH	-11.9194165415258	-11.9424833489213	-11.9859343140476	-12.0195339984424	-11.9485757673206	-11.7942246338134	1489.69492318275	1137.76637992521	1444.26144053546	2063.8186297235	2303.63042481569	4739.21188238387	0.993615996933183	0.991625215614057	0.993378427276861	0.995353202915261	0.995861514382597	0.998014349165681	295	69234	259	234	149	73	42	13	0	0	0	0	0	0	68882	68907	68992	69068	69099	69128	388	388	388	388	388	388
C3_OESOPHAGUS	60_70	UKBB	H8_BPV	3.20838034164519	-10.9820272643712	-11.0018442424305	-10.9884656190873	-11.0498037179308	-11.1250827389488	1.00495984848925	1001.41879318944	1336.68569091842	1832.55084149537	2733.01438951475	5715.37807038498	0.00141024579157911	0.991250199785729	0.99343293445128	0.995215699162937	0.996774095372288	0.998446904817087	203	69154	179	140	78	43	21	3	1	0	0	0	0	0	68786	68825	68887	68922	68944	68962	391	392	392	392	392	392
C3_OESOPHAGUS	60_70	UKBB	H8_CERUMEN	-12.1433512811495	-12.1044845489705	-12.176321187005	-12.1320826383548	-12.1413327846166	-12.1350736827123	2782.13366014653	2038.88532048562	2346.24376410847	2487.58437281038	2959.94908609461	6418.27062437224	0.996517434845741	0.995263134955394	0.995859230306413	0.996108689554704	0.996727188701864	0.998491434416905	100	63948	76	70	54	47	28	9	0	0	0	0	0	0	63617	63623	63639	63646	63665	63684	355	355	355	355	355	355
C3_OESOPHAGUS	60_70	UKBB	H8_CONSENHEARINGLOSS	-13.0681981467872	-13.0556792312045	-13.0135505885615	-13.064855449522	-13.0567373219404	-12.9409141491154	2326.31582162675	1823.1334300267	2260.93080396723	2926.1073819974	3304.90185651826	4919.21569031777	0.995517866232085	0.994286300889646	0.995407531382517	0.996437515628791	0.99684779080421	0.997901018303968	378	67322	310	248	175	107	63	30	0	0	0	0	0	0	67024	67086	67159	67227	67271	67304	366	366	366	366	366	366
C3_OESOPHAGUS	60_70	UKBB	H8_EAR_MASTOID	0.927923096527965	-0.391787165278788	0.188499227886117	-14.0168457617015	0.70721776184631	0.863666440455023	0.509429515234013	0.712791290442725	0.584241460642649	789.088502839602	0.50704005988679	0.712283650678703	0.0685317111259628	0.58255807869392	0.746968463302647	0.985827652206577	0.163077178391964	0.22530895078539	7786	60936	5496	5063	4315	3530	2714	1395	12	8	8	5	5	2	62888	63321	64069	64854	65670	66989	326	330	330	333	333	336
C3_OESOPHAGUS	60_70	UKBB	H8_EUSTNAS	-12.5451936992421	-12.51349452523	-12.4589588086993	-12.4176828723969	2.59945527938374	-12.4561261786536	2391.92308506123	1632.64191411	1687.40649018689	1784.26918933753	1.00346729505821	2727.26625752211	0.995815262398395	0.993884619620447	0.994108876187532	0.994447139746019	0.00958440439399401	0.996355868743912	312	68740	201	196	185	170	124	66	1	1	1	1	1	0	68462	68467	68478	68493	68539	68597	388	388	388	388	388	389
C3_OESOPHAGUS	60_70	UKBB	H8_EXTERNAL	0.0500914373648948	-0.631750552723277	-0.503622658742922	-14.0606120210438	0.754109406430734	0.529166608374202	1.00466828575531	1.00379092058249	1.00375890669404	954.863073321712	0.582915461978491	1.00334945968221	0.960235002688277	0.529110334861282	0.615852761051722	0.988251362796961	0.195774001436241	0.597915772012601	4606	65126	3153	3019	2677	2307	1800	930	4	3	5	4	4	1	66212	66346	66688	67058	67565	68435	363	364	362	363	363	366
C3_OESOPHAGUS	60_70	UKBB	H8_EXTOTITIS	-14.0628968338621	0.907971872408597	-14.0291031210111	-14.0187448907337	0.521698885862338	-13.9749404322102	1790.43119053437	0.712593135158505	1322.47828967643	1421.31159277712	1.00334352349086	2340.118009483	0.993733100186728	0.20259965564355	0.991536046428836	0.992130396451232	0.603091185675422	0.995235145028107	2070	64398	1352	1319	1191	1053	842	407	2	2	1	1	1	0	64753	64786	64914	65052	65263	65698	361	361	362	362	362	363
C3_OESOPHAGUS	60_70	UKBB	H8_HL_NAS	1.87304842814753	0.721541937409641	1.21110899926066	-11.5392744960662	1.99397306693751	-11.5682438278207	0.712969925056685	1.003562121967	1.00358594294849	790.81632216066	1.00326777221579	1772.54286252896	0.00861141984665641	0.472152725136501	0.227516283422611	0.988358001728458	0.0468694027843269	0.994792759138422	1258	69178	1060	852	573	333	193	69	5	3	2	1	1	0	68998	69206	69485	69725	69865	69989	373	375	376	377	377	378
C3_OESOPHAGUS	60_70	UKBB	H8_HL_SEN_NAS	-12.0501573248603	-12.0583608347729	-12.0247753691432	-12.0395667665478	-12.1408442537635	-12.0218277698049	1718.82423325559	1371.33280393141	1767.53213996715	2371.69610622374	2777.15121136044	4393.47555437056	0.994406318261277	0.992984156779547	0.994571918445704	0.995949673670587	0.996511907133512	0.997816758354121	249	67236	211	166	106	62	34	14	0	0	0	0	0	0	66910	66955	67015	67059	67087	67107	364	364	364	364	364	364
C3_OESOPHAGUS	60_70	UKBB	H8_INNER	1.15036578999048	-13.8928207043928	-13.8953280157461	-13.8651141091842	1.03591053537683	-13.8466922919516	1.00467032818321	1360.63025395441	1482.30419457925	1680.14463334127	1.00342033515826	2631.05329088786	0.252201626809226	0.991853279385506	0.99252062744056	0.993415665116535	0.30189439417664	0.995800917056029	1787	69698	1271	1160	967	789	599	299	1	0	0	0	1	0	69821	69932	70125	70303	70493	70793	392	393	393	393	392	393
C3_OESOPHAGUS	60_70	UKBB	H8_LABYRINTHITIS	-11.9159130341758	-11.9054875412248	-11.9897587176702	-11.9929170889894	-11.9749338721058	-12.0114654114949	1975.04613100333	1519.00862540145	1712.29337437704	1925.6887202967	1899.80396170315	2873.76861870634	0.995186205926991	0.993746508554671	0.994413127249077	0.995030919885196	0.994970769733498	0.996665098631217	203	68992	150	131	100	80	59	31	0	0	0	0	0	0	68654	68673	68704	68724	68745	68773	391	391	391	391	391	391
C3_OESOPHAGUS	60_70	UKBB	H8_MED_SUPP	-12.0137104107028	-12.0313089825551	-11.983252856874	-12.0129148567654	-12.1417165489994	-12.2140737409613	2380.08116712397	1754.50950171529	2027.80203042528	2349.03412174431	2500.75126083217	3678.14433761584	0.995972610731412	0.994528658613559	0.995284945645604	0.995919651644414	0.996126104076696	0.997350456627797	145	68727	103	93	77	58	36	19	0	0	0	0	0	0	68381	68391	68407	68426	68448	68465	388	388	388	388	388	388
C3_OESOPHAGUS	60_70	UKBB	H8_MENIERE	-11.8594021687217	-11.800032873826	-11.7770766580609	-11.8264936266291	-11.8496918747472	-11.894032571833	2118.08669187424	1584.0214044032	1833.1782684132	2266.31731964819	2197.59004701282	3419.03967555293	0.995532579244266	0.994056281725767	0.994874102993379	0.995836358057757	0.995697723333685	0.997224353410843	161	69035	131	115	89	61	39	18	0	0	0	0	0	0	68674	68690	68716	68744	68766	68787	391	391	391	391	391	391
C3_OESOPHAGUS	60_70	UKBB	H8_MIDDLEMASTOID	-13.9851919267166	-13.9612405018368	0.729602223321078	-13.8989205037453	0.912145207555627	-13.9073648010249	2082.789073452	1450.919583422	1.00380141223448	1643.14934643116	1.00346405045942	2460.09249588943	0.994642527651551	0.992322602522967	0.467324461507413	0.993251007972787	0.363352027061963	0.995489432787375	1599	69097	1039	1006	940	817	632	320	2	2	2	1	1	0	69267	69300	69366	69489	69674	69986	388	388	388	389	389	390
C3_OESOPHAGUS	60_70	UKBB	H8_NONSUPPNAS	-13.0232072176558	-12.9945898028837	-12.9532921431628	-12.9605324361678	-12.9526857159024	-12.8574580353879	2430.82554820031	1716.86683396819	1801.82158018839	1947.89385240873	1936.19563002286	2993.33599316445	0.995725334436276	0.993961043815005	0.994264058715241	0.994691223847783	0.994662382917859	0.996572808486852	410	68769	278	261	243	205	155	88	0	0	0	0	0	0	68513	68530	68548	68586	68636	68703	388	388	388	388	388	388
C3_OESOPHAGUS	60_70	UKBB	H8_OTHEREAR	1.34099610277656	0.130421360977658	0.494464662034922	-12.5598608517521	1.01756642765774	2.02270508798893	0.713105599887661	1.00355287255497	1.00353355243193	856.327782782288	1.00307846201424	1.00316206131679	0.0600397712021892	0.896598365572915	0.622207901801579	0.988297752370583	0.310371175549285	0.0437655497921925	2262	69946	1833	1520	1105	727	482	205	5	3	2	1	1	1	69992	70305	70720	71098	71343	71620	378	380	381	382	382	382
C3_OESOPHAGUS	60_70	UKBB	H8_OTHHEARINGLOSS	1.84895517965743	0.703098297986111	1.19629303582588	-11.5347243224084	1.99659078193765	-11.5658537613159	0.712965511775942	1.00356329376446	1.00358264795875	789.14879745992	1.00326831845795	1772.86155377594	0.00950513902033541	0.483551524951361	0.233252446896863	0.988338003203141	0.0465814026757462	0.994794770821227	1287	69384	1088	868	583	334	193	69	5	3	2	1	1	0	69205	69425	69710	69959	70100	70224	373	375	376	377	377	378
C3_OESOPHAGUS	60_70	UKBB	H8_OTIMEDNAS	-10.9975976797006	-11.0220209822267	-10.9893200728845	-10.9866982518546	-11.068143037606	-11.0043323080462	1715.76551023038	1271.67534716492	1437.46098749359	1716.30692526111	1909.9329978026	3047.28784649289	0.994885808545775	0.993084563380801	0.993900270346933	0.994892488684914	0.995376250879774	0.997118694324397	100	68710	75	66	56	40	24	11	0	0	0	0	0	0	68347	68356	68366	68382	68398	68411	388	388	388	388	388	388
C3_OESOPHAGUS	60_70	UKBB	H8_PERFORATION	-12.0776709809756	-12.0476057826486	-12.0655285080719	-12.0248021371907	-12.021776486894	-12.0184038760227	2044.86838406751	1477.51254405271	1610.62512741013	1861.52321761894	1916.87404353234	2584.51200813511	0.995287456516408	0.993494138395663	0.994022936367544	0.994845974975212	0.994996057771368	0.996289719564764	200	68739	141	128	114	88	58	31	0	0	0	0	0	0	68410	68423	68437	68463	68493	68520	388	388	388	388	388	388
C3_OESOPHAGUS	60_70	UKBB	H8_TINNITUS	-12.0391132732069	-12.0101536683979	-12.03789890297	-12.0014967966879	-12.081245962552	-11.9888413657803	1685.72978496391	1334.40131639979	1679.86065894255	2331.48487503911	2375.66130338762	3946.58952713118	0.994301731490305	0.992818811934352	0.994282399897622	0.995892846308354	0.995942435873861	0.997576211904033	259	67058	215	179	115	67	42	18	0	0	0	0	0	0	66738	66774	66838	66886	66911	66935	364	364	364	364	364	364
C3_OESOPHAGUS	60_70	UKBB	H8_VERTIGO	2.42736952879111	-12.4058544253402	-12.4052038369632	-12.4188284455939	-12.4080303670673	-12.4037496690005	1.00495621344606	1330.60810359693	1655.50163859288	2127.76133699548	2403.05941619514	3818.19293822087	0.0157180112464099	0.992561073182809	0.99402125147002	0.995343117176759	0.995880196801687	0.997408003443044	433	69388	364	302	197	128	71	26	1	0	0	0	0	0	69065	69127	69232	69301	69358	69403	391	392	392	392	392	392
C3_OESOPHAGUS	60_70	UKBB	HDINJ	-13.3707178192547	1.21941711316911	1.60777801317728	-13.3280866597873	1.38007528234923	-13.3389890966525	1344.64018952816	0.712097939420196	0.712385647475632	1502.07686100447	1.00320849462657	2287.47522867403	0.992066194665573	0.0868176512611372	0.0240147762883122	0.992920378906266	0.168926462960322	0.995347309992198	1625	70589	1264	1010	733	502	342	167	4	4	2	1	1	0	70549	70803	71080	71311	71471	71646	397	397	399	400	400	401
C3_OESOPHAGUS	60_70	UKBB	HERING_BILATERAL	-13.6011425201963	-13.6200414601709	-13.6149084896084	-13.6145872226219	-13.6053108096545	-13.6513437811159	3148.27077253324	2396.56934549521	2720.33367361564	3208.27217990409	3525.31820439555	5189.00183439651	0.996552994118748	0.995465533963847	0.996006710487412	0.99661411634225	0.996920720382339	0.997900909612247	354	53012	280	241	186	135	80	37	0	0	0	0	0	0	52891	52930	52985	53036	53091	53134	195	195	195	195	195	195
C3_OESOPHAGUS	60_70	UKBB	HERING_UNILATERAL	-11.835409689952	-11.7890233717871	-11.8025216721028	-11.725150191592	-11.7167544214958	-11.6703174252568	2900.86266267586	2143.16982813783	2407.75389328847	2973.58785477213	3309.88954921647	5008.97830974761	0.996744670271717	0.995611065359405	0.996088880954871	0.996853870635359	0.997175555923549	0.998141026554103	141	52897	109	101	78	55	34	12	0	0	0	0	0	0	52736	52744	52767	52790	52811	52833	193	193	193	193	193	193
C3_OESOPHAGUS	60_70	UKBB	HYPOTHYROIDISM	2.56385663682232	1.38274259560757	1.69745710735684	2.14521643780909	2.9603718581357	-13.266883602751	0.821984784258756	1.08523072432485	1.08645937997878	1.08838043710134	0.82844097150638	3627.30159841461	0.00181401464445572	0.202611610316039	0.1181996440482	0.0487219214961765	0.00035234190254907	0.997081737564807	4374	14478	3323	2934	2293	1603	1079	518	5	4	4	3	2	0	15511	15900	16541	17231	17755	18316	13	14	14	15	16	18
C3_OESOPHAGUS	60_70	UKBB	HYPOT_THYRO_INCL	1.13964483633098	-0.130570796495893	0.187744231023474	0.582720531026014	1.35271836630398	-11.6336443458785	0.714158402807049	1.00432404334173	1.00441348683538	1.00446519434765	0.713090298558375	733.910231118067	0.110536312548053	0.896559596097742	0.851723933879112	0.561826861790671	0.0578305163640733	0.987352790438724	4374	68747	3323	2934	2293	1603	1079	518	5	4	4	3	2	0	69410	69799	70440	71130	71654	72215	383	384	384	385	386	388
C3_OESOPHAGUS	60_70	UKBB	I9_ABAORTANEUR	2.33090366254547	-11.780720232485	-11.7933311879607	3.42926271580346	-11.9070389104976	-11.9413626634797	1.00467093328312	981.15255423385	1356.37839464084	1.0044396291077	2447.41878232851	8116.69895441913	0.0203372647821815	0.990420012772576	0.993062704069695	0.000639918256606131	0.996118193951244	0.998826145269087	276	66509	262	183	96	44	19	4	2	1	1	1	0	0	66171	66250	66337	66389	66414	66429	350	351	351	351	352	352
C3_OESOPHAGUS	60_70	UKBB	I9_AF	0.638782407996853	0.890895535138235	1.04946355096393	1.56168904316005	0.666499744025652	1.75713004435322	0.722827895920551	0.520212135354688	0.594945086766306	0.594897578872988	1.0087845207813	1.00926971084552	0.376843691129922	0.0867931491610263	0.0777375208380982	0.00866135116049935	0.508807387273175	0.0816850586469947	4486	28784	3867	3012	1972	1212	721	288	10	10	7	5	2	1	29268	30123	31163	31923	32414	32847	125	125	128	130	133	134
C3_OESOPHAGUS	60_70	UKBB	I9_ANEURYSM	-11.8847754052407	-11.8516160720632	-11.7980667983417	-11.7443970399433	-11.707291909554	-11.6006117270871	2643.75881684282	2039.41609663229	2438.09421151285	3175.97584015386	2920.41887280546	4469.65401470012	0.996413195180523	0.995363296251285	0.996139009492339	0.997049520465694	0.996801471689007	0.997929159937022	113	64803	87	76	54	36	29	13	0	0	0	0	0	0	64470	64481	64503	64521	64528	64544	359	359	359	359	359	359
C3_OESOPHAGUS	60_70	UKBB	I9_ANGINA	1.31052447225583	-0.339917904796732	-13.4040649134809	0.350824463282295	0.502164569488315	-13.3299757414008	0.586650973696299	1.00455548242294	793.763669362768	1.00434708906879	1.00382426037206	1815.21001238026	0.0254891081294777	0.735079528608745	0.986526987079582	0.726859595225187	0.616898015508511	0.994140795733922	3197	59524	2562	2213	1674	1143	727	274	5	2	1	2	1	0	59845	60194	60733	61264	61680	62133	309	312	313	312	313	314
C3_OESOPHAGUS	60_70	UKBB	I9_AORTANEUR	1.84518361564933	-12.5463289063549	-12.5378906003837	2.79854381364391	-12.5874171891918	-12.4901443848563	1.00462433905509	1103.27446880332	1497.4094952539	1.00412545601903	2759.73435273396	5643.01734019066	0.066255652017795	0.990926730694849	0.993319347528503	0.00531909315518124	0.996360783419982	0.99823397933605	473	66746	429	316	180	89	42	13	2	1	1	1	0	0	66438	66551	66687	66778	66825	66854	350	351	351	351	352	352
C3_OESOPHAGUS	60_70	UKBB	I9_ARTEMBTHR	-12.2782894282169	-12.252433600263	-12.2679616773168	-12.2630666663071	-12.2531721454944	-12.0298549302452	1813.5282903494	1507.14099462313	1826.37169623649	2265.40207471768	2320.35187050306	3732.00432624605	0.994598053541789	0.993513599620331	0.994640552288965	0.995680915151831	0.995786599626791	0.997428079376015	249	66247	206	146	97	67	46	18	0	0	0	0	0	0	65937	65997	66046	66076	66097	66125	353	353	353	353	353	353
C3_OESOPHAGUS	60_70	UKBB	I9_ARTEMBTHRLOW	-12.3194004570985	-12.3023723928741	-12.2381565198858	-12.2265048519142	-12.3106850592991	-12.3416755945773	2300.5903248652	1920.48415228024	2380.8365289706	3169.785950416	3402.76105967048	5634.14644972762	0.995727439022622	0.994888889944963	0.995898671319788	0.996922405671369	0.997113378241385	0.99825222425009	144	66129	123	88	60	34	23	8	0	0	0	0	0	0	65800	65835	65863	65889	65900	65915	350	350	350	350	350	350
C3_OESOPHAGUS	60_70	UKBB	I9_ARTEMBTHRNAS	-12.2782894282169	-12.252433600263	-12.2679616773168	-12.2630666663071	-12.2531721454944	-12.0298549302452	1813.5282903494	1507.14099462313	1826.37169623649	2265.40207471768	2320.35187050306	3732.00432624605	0.994598053541789	0.993513599620331	0.994640552288965	0.995680915151831	0.995786599626791	0.997428079376015	249	66247	206	146	97	67	46	18	0	0	0	0	0	0	65937	65997	66046	66076	66097	66125	353	353	353	353	353	353
C3_OESOPHAGUS	60_70	UKBB	I9_ARTOTH	2.45870979652483	-13.1264812391213	-13.1098094306329	1.99262550736843	-12.9258926790697	-12.7258744751982	0.71421915962652	1297.56477134595	1529.10489139966	1.00383544799951	1802.47106332052	2734.60086336935	0.000576333016766241	0.991928543134316	0.993159405574788	0.0471431256611101	0.994278253882947	0.996286938158521	757	66653	611	524	376	254	177	83	3	1	1	1	0	0	66447	66534	66682	66804	66881	66975	349	351	351	351	352	352
C3_OESOPHAGUS	60_70	UKBB	I9_ATHSCLE	-12.4170779175978	-12.4288204350418	-12.4649457799806	2.86421298896346	-12.3531534811795	-11.9318403816741	1469.95364783657	1207.3530778358	1515.78178043867	1.00415716045523	2578.67009615406	4286.11444086624	0.993260143303868	0.991786504735846	0.993438715372175	0.00433965663372855	0.996177737991529	0.99777882297421	402	66690	353	268	167	95	44	14	1	1	1	1	0	0	66388	66473	66574	66646	66697	66727	350	350	350	350	351	351
C3_OESOPHAGUS	60_70	UKBB	I9_AVBLOCK	-13.454691150215	1.20660546365481	-13.4122141164678	-13.3994688068843	-13.3509464647377	-13.3436818068416	1903.33692167734	1.00559822964587	1915.27228281239	2601.33268496025	3009.47024731991	5684.69406721498	0.994359799986507	0.230182757965037	0.994412642420393	0.995890113529923	0.996460347423557	0.998127127371296	784	54961	681	524	313	189	106	39	1	1	0	0	0	0	54830	54987	55198	55322	55405	55472	233	233	234	234	234	234
C3_OESOPHAGUS	60_70	UKBB	I9_CARDARR	-12.8127246507398	3.16905886734478	-12.8119628636282	-12.7842326866595	-12.8297607274541	-12.8202911128322	3606.11014401501	1.02444932554113	3528.70051445322	4161.44529992774	4255.65876815037	7440.09742237052	0.997165074481182	0.00197859442866966	0.997103056816291	0.997548850194388	0.997594578641157	0.998625137991992	361	23212	324	133	98	64	38	16	1	1	0	0	0	0	23182	23373	23408	23442	23468	23490	66	66	67	67	67	67
C3_OESOPHAGUS	60_70	UKBB	I9_CARDMPRI	-12.1921478972176	2.31392320012681	-12.1679775722749	-12.104227611257	-12.2125918859754	-12.3032432611102	1879.85153287431	1.00645178250108	1661.22400885938	1992.57656973813	2341.73312972033	3551.32257586827	0.994825198585717	0.0214998308429551	0.994155782377051	0.995153151411737	0.995838896320556	0.997235804971384	274	53570	218	184	132	91	49	29	1	1	0	0	0	0	53395	53429	53481	53522	53564	53584	230	230	231	231	231	231
C3_OESOPHAGUS	60_70	UKBB	I9_CARDMYO	-12.2950046086193	2.51320920556456	2.26815265770597	-12.2599488364397	-12.3756098648143	-12.554600489933	1527.99364920678	0.715388620742478	1.00585818605278	1809.68955843149	2048.65888044064	3651.0694938911	0.993579889223781	0.00044296331477284	0.0241369204107422	0.994594681158	0.995180140490331	0.99725639236002	486	53784	395	325	212	146	86	39	3	3	1	0	0	0	53640	53710	53823	53889	53949	53996	232	232	234	235	235	235
C3_OESOPHAGUS	60_70	UKBB	I9_CARDMYOOTH	-11.2284054745065	2.5810862417111	3.0559748237976	-11.3643467701794	-11.5076392865451	-11.6505249026767	1282.46716518455	1.00600888497945	1.00622788128042	1602.71659958056	1889.44439723233	3634.84159416316	0.993014357672535	0.0102976915758062	0.00238897602758951	0.994342505185993	0.995140523337462	0.997442596111121	240	53564	204	163	101	69	38	13	2	2	1	0	0	0	53366	53407	53469	53501	53532	53557	232	232	233	234	234	234
C3_OESOPHAGUS	60_70	UKBB	I9_CAVS	1.74518225881555	-12.3415509476819	-12.3344187371875	-12.3420179662982	2.67221529591151	-12.5603393736542	1.00398006179385	926.066422362453	1217.26837173473	1600.34243837077	1.00338074651893	3375.08031543014	0.0821643310529153	0.989367024606281	0.991915280067803	0.99384668697579	0.0077398714437158	0.997030684666584	610	71316	536	405	249	145	76	37	1	1	1	1	1	0	70990	71121	71277	71381	71450	71489	399	399	399	399	399	400
C3_OESOPHAGUS	60_70	UKBB	I9_CAVS_DX	1.74518225881555	-12.3415509476819	-12.3344187371875	-12.3420179662982	2.67221529591151	-12.5603393736542	1.00398006179385	926.066422362453	1217.26837173473	1600.34243837077	1.00338074651893	3375.08031543014	0.0821643310529153	0.989367024606281	0.991915280067803	0.99384668697579	0.0077398714437158	0.997030684666584	610	71316	536	405	249	145	76	37	1	1	1	1	1	0	70990	71121	71277	71381	71450	71489	399	399	399	399	399	400
C3_OESOPHAGUS	60_70	UKBB	I9_CAVS_OPERATIONS2	1.74518225881555	-12.3415509476819	-12.3344187371875	-12.3420179662982	2.67221529591151	-12.5603393736542	1.00398006179385	926.066422362453	1217.26837173473	1600.34243837077	1.00338074651893	3375.08031543014	0.0821643310529153	0.989367024606281	0.991915280067803	0.99384668697579	0.0077398714437158	0.997030684666584	610	71316	536	405	249	145	76	37	1	1	1	1	1	0	70990	71121	71277	71381	71450	71489	399	399	399	399	399	400
C3_OESOPHAGUS	60_70	UKBB	I9_CAVS_RHEU	1.74555409737074	-12.3415815664995	-12.334873788546	-12.3398618295818	2.67220823953718	-12.5603391717145	1.00398166366124	926.071818452845	1217.73014596248	1597.40207264716	1.00338073451356	3375.07347302232	0.0820996105538205	0.989367060181262	0.991918047616745	0.993836437625026	0.00774003248166989	0.997030678694551	610	71315	536	405	249	146	76	37	1	1	1	1	1	0	70989	71120	71276	71379	71449	71488	399	399	399	399	399	400
C3_OESOPHAGUS	60_70	UKBB	I9_CEREBDOTH	-12.2854156712898	1.28187936875464	1.84140819633385	-12.2838884551885	2.60205609452505	-12.3340439306542	1033.24432270953	1.00374204654109	1.00379252301726	1519.97113599382	1.00348754193048	3239.78224596867	0.990513267473766	0.201566803810955	0.0665870752447978	0.99355183922676	0.00951392148359088	0.996962413302809	809	67016	710	509	290	169	97	36	3	3	2	1	1	0	66740	66941	67160	67281	67353	67414	372	372	373	374	374	375
C3_OESOPHAGUS	60_70	UKBB	I9_CEREBVASC	0.475412297865243	1.64148288157586	1.16186055769914	0.924837322995449	2.20480399767515	-11.7299885559931	1.00450696110503	0.455480114429215	0.712291441006524	1.00369298841254	0.582887292535207	1061.31410513639	0.636013966349849	0.000313535739834254	0.102856784946141	0.356823635974185	0.000155225971929776	0.991181699949045	2586	68891	2182	1618	1073	691	439	177	12	11	6	4	3	0	68905	69469	70014	70396	70648	70910	378	379	384	386	387	390
C3_OESOPHAGUS	60_70	UKBB	I9_CHD	1.1650521611325	0.589311680932515	0.204817582045826	1.23320831401746	-13.3902965226152	-13.4244861720954	0.713913899040163	0.712852015340585	1.00397343108736	0.712576215650278	1123.36156818208	1982.96800326205	0.102695811640331	0.408409571040051	0.838348048749731	0.083517141803146	0.99048956438594	0.994598446158447	2477	67651	1947	1673	1230	869	576	230	6	5	3	2	0	0	67805	68079	68522	68883	69176	69522	370	371	373	374	376	376
C3_OESOPHAGUS	60_70	UKBB	I9_CHD_NOREV	1.1650521611325	0.589311680932515	0.204817582045826	1.23320831401746	-13.3902965226152	-13.4244861720954	0.713913899040163	0.712852015340585	1.00397343108736	0.712576215650278	1123.36156818208	1982.96800326205	0.102695811640331	0.408409571040051	0.838348048749731	0.083517141803146	0.99048956438594	0.994598446158447	2477	67651	1947	1673	1230	869	576	230	6	5	3	2	0	0	67805	68079	68522	68883	69176	69522	370	371	373	374	376	376
C3_OESOPHAGUS	60_70	UKBB	I9_CONDUCTIO	0.756680514949541	0.268556901429759	-14.2780988849787	-14.2336347616674	-14.2046177454439	-14.1870097457913	1.00686934680629	1.00533609705956	1817.44018365335	2393.60970224213	2735.73235242978	5334.3194666511	0.452340925990056	0.789367944306773	0.993731756580263	0.99525539586558	0.995857199167737	0.997877970607802	2072	56872	1793	1396	891	537	303	108	2	1	0	0	0	0	56904	57301	57806	58160	58394	58589	245	246	247	247	247	247
C3_OESOPHAGUS	60_70	UKBB	I9_CORATHER	1.06830772620545	0.00447470534624371	-14.370909256089	0.760399199354888	-14.3816052075174	0.96497349722627	0.457740873666867	0.584438902775918	907.911391344117	0.584312092080674	1240.68348534033	1.00347239223512	0.0196025262257955	0.993891126324653	0.987371181872031	0.19313595228638	0.990751385086066	0.336233322615247	6293	62989	5114	4397	3180	2116	1272	501	9	5	4	4	1	1	63833	64550	65767	66831	67675	68446	326	330	331	331	334	334
C3_OESOPHAGUS	60_70	UKBB	I9_CVD	1.32152358960682	0.407303708083484	0.303426640924248	0.364975498626673	0.962686606741282	-0.0967525238461494	0.350207355018915	0.405282233020757	0.470392445533492	0.520923809795483	0.402320578139313	1.00900564975702	0.000160943479990678	0.314902714552139	0.518894792622493	0.483533172626514	0.0167187752105661	0.923608745929472	17979	30341	13177	11533	9167	6997	5114	2400	26	19	13	11	8	1	35005	36649	39015	41185	43068	45782	112	119	125	127	130	137
C3_OESOPHAGUS	60_70	UKBB	I9_CVD_HARD	1.19773953388558	1.35424676310565	0.585933473854779	1.3613856178474	1.08570621364364	-11.6236320392349	0.586247802063372	0.418459771535246	0.712970043673052	0.584441156005666	0.712060040430626	698.096058191707	0.0410464821781664	0.00121104846528772	0.411179003870265	0.0198389365862737	0.127324035002574	0.986715455672863	3775	65773	3035	2459	1785	1235	810	329	15	13	7	5	2	0	66144	66720	67394	67944	68369	68850	354	356	362	364	367	369
C3_OESOPHAGUS	60_70	UKBB	I9_DISVEINLYMPH	0.986157652191704	0.453825776138698	0.0173771187249248	-13.0521782145507	0.464257260515248	-12.9669295987107	0.713711249774926	0.712573226583089	1.00370460512661	815.219898010544	1.00327714682725	1292.84261682594	0.167054013803856	0.524201055136878	0.986186929841851	0.987225917082889	0.64355017602284	0.99199752596955	3445	65279	2691	2217	1712	1209	844	398	5	3	1	1	1	0	65663	66137	66642	67145	67510	67956	365	367	369	369	369	370
C3_OESOPHAGUS	60_70	UKBB	I9_DOAAC	1.74619916622767	-14.6557462679642	-14.6375451029967	0.667145809748498	-14.5764580919751	-14.4913759396395	0.508832534021172	1425.29371430081	1691.94257620103	1.00359079793075	2195.49651794081	3593.25315099988	0.000599643106837463	0.99179580496612	0.993097327460079	0.506204781313326	0.994702680999608	0.996782187811961	2910	68996	2389	1927	1376	936	582	251	5	1	1	1	0	0	69144	69606	70157	70597	70951	71282	368	372	372	372	373	373
C3_OESOPHAGUS	60_70	UKBB	I9_DVTANDPULM	1.74194727001974	1.33294582808139	-13.6262714005048	-13.6739081402772	-13.5810066134746	-13.5398998277386	0.713379598285862	0.712367376846817	1515.67539534847	1867.52736571233	1845.29306145791	3421.093550035	0.0146132776356007	0.0613243685563253	0.992826930389715	0.994157995803344	0.994127774119871	0.99684216503706	1664	69988	1409	944	620	408	277	105	4	2	0	0	0	0	69850	70315	70639	70851	70982	71154	389	391	393	393	393	393
C3_OESOPHAGUS	60_70	UKBB	I9_ENDOCARD	-12.1792990553972	-12.191554177892	-12.1749850583729	-12.0659104502722	-12.327237650167	-12.4381505943577	2349.78064148481	1812.00080004067	2190.1223629857	2769.03793413783	2998.38787016294	6942.71576251601	0.995864451772597	0.994631691410445	0.995564548019145	0.996523278689688	0.996719675600338	0.99857055893474	173	53592	146	120	82	51	33	11	0	0	0	0	0	0	53389	53415	53453	53484	53502	53524	230	230	230	230	230	230
C3_OESOPHAGUS	60_70	UKBB	I9_HEARTFAIL	-13.2089071605303	0.206383341869124	0.65205769828949	-13.270002871904	-13.2921639591987	-13.3134395700441	1029.55850849047	1.0036681315148	1.00366187020242	1359.00447795591	1536.65039471921	2648.54843537031	0.989763676486069	0.837080670202305	0.515899811573097	0.992209177868427	0.993098312939961	0.995989296247029	2010	70263	1739	1290	812	490	263	105	2	2	1	0	0	0	70147	70596	71074	71396	71623	71781	385	385	386	387	387	387
C3_OESOPHAGUS	60_70	UKBB	I9_HEARTFAIL_ALLCAUSE	-14.2399677694197	0.20621201590493	0.664306098838492	-14.3016888425695	-14.3248821854907	-14.3557059482489	1717.5231447737	1.0044403886774	1.00445843981709	2280.82418947897	2612.23166399742	4434.03475969962	0.993384822617647	0.837337429744588	0.508383089691931	0.994996974340626	0.995624605120514	0.997416759961181	1990	59043	1722	1275	802	484	258	105	2	2	1	0	0	0	59002	59449	59922	60240	60466	60619	307	307	308	309	309	309
C3_OESOPHAGUS	60_70	UKBB	I9_HEARTFAIL_AND_CHD	-13.3839250713956	1.22074352044364	-13.4271803171455	-13.45368852324	-13.4878188090974	-13.3494795323852	1888.10432483011	1.00410792164663	1887.28317862803	2443.50372579709	2898.84152632873	4919.33793032597	0.99434420142637	0.224080430986253	0.994323454152065	0.995606949148653	0.996287591626076	0.997834804054586	642	66547	561	420	267	163	85	29	1	1	0	0	0	0	66263	66404	66557	66661	66739	66795	364	364	365	365	365	365
C3_OESOPHAGUS	60_70	UKBB	I9_HEARTFAIL_EXMORE	-13.2089071605303	0.206383341869124	0.65205769828949	-13.270002871904	-13.2921639591987	-13.3134395700441	1029.55850849047	1.0036681315148	1.00366187020242	1359.00447795591	1536.65039471921	2648.54843537031	0.989763676486069	0.837080670202305	0.515899811573097	0.992209177868427	0.993098312939961	0.995989296247029	2010	70263	1739	1290	812	490	263	105	2	2	1	0	0	0	70147	70596	71074	71396	71623	71781	385	385	386	387	387	387
C3_OESOPHAGUS	60_70	UKBB	I9_HEARTFAIL_NS	-13.2089071605303	0.206383341869124	0.65205769828949	-13.270002871904	-13.2921639591987	-13.3134395700441	1029.55850849047	1.0036681315148	1.00366187020242	1359.00447795591	1536.65039471921	2648.54843537031	0.989763676486069	0.837080670202305	0.515899811573097	0.992209177868427	0.993098312939961	0.995989296247029	2010	70263	1739	1290	812	490	263	105	2	2	1	0	0	0	70147	70596	71074	71396	71623	71781	385	385	386	387	387	387
C3_OESOPHAGUS	60_70	UKBB	I9_HYPERTENSION	1.31054561131596	0.298779690274247	0.0945344523540979	0.740153370656048	0.844591050776035	-14.1919104271155	0.375612990447165	0.463122065521785	0.589711354684221	0.514353506926949	0.512713381339794	1479.10706987189	0.000484677192444194	0.518834895948776	0.872639787002501	0.150151253066188	0.0994970800181524	0.992344480865384	11662	41139	9002	7814	5836	4196	2811	1203	19	12	9	7	4	0	43614	44802	46780	48420	49805	51413	166	173	176	178	181	185
C3_OESOPHAGUS	60_70	UKBB	I9_HYPERTROCARDMYOP	-11.2116837868798	-11.2177783785199	-11.3073929591013	-11.2444602618577	-11.34078573978	-11.57657264546	1698.21874474046	1359.70161213206	1654.1114665733	2084.63941508457	2375.37082116929	5651.233652428	0.9947323838951	0.993417386168102	0.994545758141717	0.995696263983398	0.996190656468197	0.998365531724792	101	71699	82	62	40	32	17	5	0	0	0	0	0	0	71316	71336	71358	71366	71381	71393	402	402	402	402	402	402
C3_OESOPHAGUS	60_70	UKBB	I9_HYPOTE	1.98424525548127	-13.6034829708522	0.598103808150074	1.08534394953254	1.38873576502575	-13.6044763171504	0.508730621312129	979.66299691808	1.0035675556186	1.00345767926369	1.00313697893356	3364.01026288719	9.60398606630943e-05	0.988921026646542	0.551190174447153	0.279428477730184	0.166238165402008	0.996773264296244	2500	70107	2125	1576	1050	635	363	121	5	2	3	2	1	0	70098	70647	71173	71588	71860	72102	379	382	381	382	383	384
C3_OESOPHAGUS	60_70	UKBB	I9_HYPTENS	1.31101829441767	0.299771884303142	0.095903624683429	0.741681351770776	0.846551617434976	-14.1933871234571	0.375613779672415	0.463120979146218	0.589712671103403	0.514357566459967	0.512723698928299	1481.52154123338	0.000482413615544388	0.517446639617005	0.870811563438003	0.149314582250333	0.0987207383350111	0.992356161618071	11644	41139	8988	7804	5826	4189	2804	1200	19	12	9	7	4	0	43610	44794	46772	48409	49794	51398	166	173	176	178	181	185
C3_OESOPHAGUS	60_70	UKBB	I9_HYPTENSESS	1.43066945521277	0.30137691434137	0.0986332606387228	0.457011789699152	0.848411366407888	-14.3145833418202	0.356663810952324	0.463127191290509	0.589715633005138	0.58983838667065	0.512740578873639	1577.48663984416	6.03968608299746e-05	0.515212210313527	0.867168913189898	0.438452831788305	0.0979934693543472	0.992759857350757	11633	41132	8978	7799	5823	4184	2802	1197	20	12	8	6	4	0	43603	44782	46758	48397	49779	51384	164	172	176	178	180	184
C3_OESOPHAGUS	60_70	UKBB	I9_HYPTENSHR	-13.3575553172233	-13.361289039822	-13.3536955414077	2.50773778701534	-13.2685967306188	-13.3076698885411	2804.20631353696	2146.57723046881	2409.89431177285	1.00880257669616	2751.12272313385	4236.5583275507	0.99619937135074	0.995033629702961	0.995578788279155	0.0129240303863618	0.996151837450744	0.997493728148547	381	32999	314	248	189	139	98	49	0	0	1	1	0	0	32925	32991	33050	33100	33141	33190	141	141	140	140	141	141
C3_OESOPHAGUS	60_70	UKBB	I9_HYPTENSPOR	-12.1691294794564	-12.171162946298	-12.1421976369805	-12.086728490119	-12.0094521522344	-12.1139729606745	1986.54138288329	1741.64003661787	2274.37748471295	2801.85262779665	3284.67163546694	4988.79717680039	0.995112359657629	0.994424161276502	0.995740361451375	0.996558068741114	0.997082772291849	0.998062550519849	210	71146	178	119	67	44	28	8	0	0	0	0	0	0	70783	70842	70894	70917	70933	70953	395	395	395	395	395	395
C3_OESOPHAGUS	60_70	UKBB	I9_HYPTENSRD	-13.3652289709136	-13.3683440779661	-13.344018539655	2.59295374759477	-13.2384637366729	-13.2812820274478	2944.41268704559	2253.94575872068	2491.48801230431	1.00876930367875	2893.14285024655	4873.96065871645	0.996378268143483	0.995267706525011	0.995726676019337	0.0101577332484684	0.996349046863377	0.997825809951063	327	32795	274	223	172	128	86	39	0	0	1	1	0	0	32707	32758	32809	32853	32895	32942	141	141	140	140	141	141
C3_OESOPHAGUS	60_70	UKBB	I9_ICH	-11.3390719606558	-11.3678821200887	-11.3587465146542	-11.4435021695763	3.54139818647193	-11.5543419630561	1403.23626633352	1120.56827321715	1387.93299747277	1686.721713762	1.00354332166533	2836.26128124346	0.99355263813423	0.991905801482268	0.993470241485961	0.994586822720466	0.000417299960728114	0.996749592280489	233	66865	195	126	79	56	35	14	1	1	1	1	1	0	66528	66597	66644	66667	66688	66709	374	374	374	374	374	375
C3_OESOPHAGUS	60_70	UKBB	I9_IHD	1.1371118918753	-0.334831567422255	-0.69309190514123	0.399780170235682	-0.0898983395910366	-12.3076131567258	0.457888433735471	0.712990673908473	1.00410640603804	0.712841414948195	1.00354847652723	777.406980050205	0.01301414456974	0.638629652844258	0.490032314782683	0.574915996994049	0.928620608328197	0.987368721186341	6247	62811	5002	4322	3157	2129	1299	511	9	5	3	3	1	0	63718	64398	65563	66591	67421	68209	329	333	335	335	337	338
C3_OESOPHAGUS	60_70	UKBB	I9_INTRACRA	-12.1902875260567	-12.2057560942388	-12.2010020677016	-12.1911231147258	3.0229512985634	-12.2207543064042	1720.09204116116	1352.97520364302	1601.05360820431	1881.7421656825	1.00357815180034	2984.25352494971	0.994345441663953	0.99280204676642	0.993919693317801	0.99483083227641	0.0025938448307965	0.996732608725038	389	65219	311	217	152	108	69	31	1	1	1	1	1	0	64936	65030	65095	65139	65178	65216	360	360	360	360	360	361
C3_OESOPHAGUS	60_70	UKBB	I9_ISCHHEART	1.31301930566869	-0.339848450362863	-0.698488864309688	0.393694648518463	-0.0939080508523264	-12.4313711563434	0.419882631064232	0.712987864764782	1.00410274610778	0.712835274982319	1.00355058110152	826.548841526537	0.00176533675767465	0.633608591158117	0.486657534717173	0.580746937693115	0.925446132158639	0.988000194684627	6278	62785	5027	4342	3172	2143	1306	512	10	5	3	3	1	0	63698	64383	65553	66582	67419	68213	328	333	335	335	337	338
C3_OESOPHAGUS	60_70	UKBB	I9_K_CARDIAC	1.11538309033387	0.569386939130119	0.574908494534049	0.231123170569157	0.848654351013001	0.191333546261967	0.378457002986819	0.376769510260601	0.428408355279593	0.591847777089927	0.46390180864258	1.00718684490078	0.00320680498307974	0.130728812252289	0.179607740876302	0.696158593875935	0.0673421658259798	0.849333991679592	15246	36033	11684	10064	7612	5454	3674	1622	25	18	11	8	6	1	39431	41051	43503	45661	47441	49493	139	146	153	156	158	163
C3_OESOPHAGUS	60_70	UKBB	I9_LBBB	-13.2661551926357	-13.2193909764853	-13.1922299912213	-13.122331765511	-13.0687751221761	-13.262591262384	1901.16603774585	1492.67558996516	1865.04491186974	2532.85599220999	2862.97442426022	5468.48781787944	0.994432482854353	0.992933889882882	0.994356281292513	0.99586630305412	0.996357865582786	0.998064911766637	705	54479	625	460	294	168	97	31	0	0	0	0	0	0	54320	54485	54651	54777	54848	54914	239	239	239	239	239	239
C3_OESOPHAGUS	60_70	UKBB	I9_LYMPHOTH	-12.0829698041072	-12.0616030253333	2.9252141259996	-12.0422083081582	3.67724397226967	-12.1269995201616	1676.22285138811	1433.24976484524	1.00434812956773	2259.2296792715	1.00469849338665	5232.26074404411	0.994248538280144	0.993285431838568	0.00358490824397157	0.995747113860085	0.000252168730484799	0.998150715819355	381	63162	323	208	138	87	55	18	1	1	1	1	1	0	62880	62995	63065	63116	63148	63185	339	339	339	339	339	340
C3_OESOPHAGUS	60_70	UKBB	I9_MI	1.31939754718219	0.746307451085414	1.07602116102184	1.43867542392616	-12.7052221931459	-12.7157169379679	0.714666706083105	0.713616033845044	0.713510391988649	0.713465188129955	886.365827901358	1571.693490159	0.0648672584915289	0.295648331835475	0.131537493178094	0.0437516903276321	0.988563465358051	0.993544820534476	2059	59164	1626	1380	995	687	453	184	7	6	4	2	0	0	59276	59522	59907	60215	60449	60718	314	315	317	319	321	321
C3_OESOPHAGUS	60_70	UKBB	I9_MI_STRICT	1.31939754718219	0.746307451085414	1.07602116102184	1.43867542392616	-12.7052221931459	-12.7157169379679	0.714666706083105	0.713616033845044	0.713510391988649	0.713465188129955	886.365827901358	1571.693490159	0.0648672584915289	0.295648331835475	0.131537493178094	0.0437516903276321	0.988563465358051	0.993544820534476	2059	59164	1626	1380	995	687	453	184	7	6	4	2	0	0	59276	59522	59907	60215	60449	60718	314	315	317	319	321	321
C3_OESOPHAGUS	60_70	UKBB	I9_NCMI	1.61268126864959	0.972696671014929	-12.4813690003911	2.53398903134161	-12.4807435443673	-12.4802421935885	1.00473041909718	1.00384044158434	938.562717565662	0.583557790140822	1047.62628794562	1935.70567798421	0.108474323756858	0.332557474354901	0.989389736117846	1.4099217756638e-05	0.990494743074676	0.994855765684767	775	70816	601	517	394	307	238	101	3	3	3	3	0	0	70587	70671	70794	70881	70950	71087	400	400	400	400	403	403
C3_OESOPHAGUS	60_70	UKBB	I9_NONISCHCARDMYOP	-14.1525156755019	-14.1591487114947	-14.2028216083053	-14.2216091159324	-14.2488117734426	-14.3747438611808	2508.22770081028	2014.01157931719	2557.96689231126	3285.23302334577	3511.6441725496	5846.3110861041	0.995498010873237	0.994390661302607	0.995569859059301	0.996546008510779	0.99676252058326	0.998038186051521	951	57184	806	596	385	236	138	65	0	0	0	0	0	0	57031	57241	57452	57601	57699	57772	298	298	298	298	298	298
C3_OESOPHAGUS	60_70	UKBB	I9_NONRHEVALV	1.62494186159313	0.473884050654942	1.62608485443807	-12.7030827930896	-12.7097075265338	-12.6810717079196	0.716044010639557	1.00529134976542	0.714723004976074	1212.01558805987	1392.04681237463	2255.95052179403	0.0232481206391268	0.637362425340248	0.0228983754784659	0.991637559639064	0.992715231681233	0.995514982288574	1813	56209	1561	1205	772	454	253	114	5	3	2	0	0	0	56217	56573	57006	57324	57525	57664	239	241	242	244	244	244
C3_OESOPHAGUS	60_70	UKBB	I9_NSTEMI	1.58818735742832	1.12914012733349	1.74228651091195	-11.7781169651123	-11.8476007443298	-11.8959376985517	1.00429357060961	1.00363780729346	1.003653782342	1271.14890226711	1818.59496666002	2995.82265724325	0.11378717518657	0.260568939743081	0.0825737809595964	0.992607126358415	0.994802058169212	0.996831734996119	708	71465	614	482	290	149	54	22	3	2	1	0	0	0	71154	71286	71478	71619	71714	71746	402	403	404	405	405	405
C3_OESOPHAGUS	60_70	UKBB	I9_OTH	1.89961675324679	-13.5958636513403	0.509664577537214	1.00416373429281	-13.5609618449598	-13.5611381958533	0.508679960985979	934.352785418881	1.0035113241529	1.00345039345269	1681.49949021977	3029.59814494841	0.000188159845443228	0.988390309242986	0.611536630485698	0.316966601978364	0.993565288090639	0.996428507629544	2673	70194	2268	1687	1123	684	397	138	5	1	2	1	0	0	70213	70794	71358	71797	72084	72343	381	385	384	385	386	386
C3_OESOPHAGUS	60_70	UKBB	I9_OTHANEUR	-12.164702657991	-12.1611781949707	-12.0867870450984	-12.0582422488552	-12.0579092617218	-12.119243574765	2011.47486116316	1491.28725775488	1731.29710602116	2137.5982966509	2261.5512048629	4913.4505856767	0.995174700186217	0.993493467654988	0.994429735716074	0.99549913830375	0.995745940205492	0.998031984373622	198	66198	156	136	106	73	52	16	0	0	0	0	0	0	65891	65911	65941	65974	65995	66031	349	349	349	349	349	349
C3_OESOPHAGUS	60_70	UKBB	I9_OTHARR	2.3155620126701	1.13883513568117	-13.0829724877366	-13.1312448180926	-13.1218059316422	-13.0411282665126	0.716942071258957	1.00543055172177	1516.93676846866	1968.19855499485	2120.78132436896	3625.31032908091	0.00123887410685547	0.257346963809318	0.99311865031937	0.994676787180854	0.995063319615948	0.997129820204691	969	54683	800	641	428	266	168	68	3	1	0	0	0	0	54613	54772	54985	55147	55245	55345	236	238	239	239	239	239
C3_OESOPHAGUS	60_70	UKBB	I9_OTHHEART	0.803206671855563	0.499208110433395	0.202067346017365	0.679408426641002	-14.1428346840254	0.920287020053255	0.45739192618747	0.417659972898939	0.58397959011102	0.583946783609947	1064.83774985443	1.0034656168422	0.0790785351973855	0.231989342567777	0.729329320881728	0.244636180994228	0.989403063814077	0.359085696837452	8904	64152	7468	5901	4045	2565	1532	626	15	11	6	4	1	1	65246	66813	68669	70149	71182	72088	327	331	336	338	341	341
C3_OESOPHAGUS	60_70	UKBB	I9_OTHILLHEART	0.747541052771232	0.987559687264019	-13.4037539472774	1.42655658075321	-13.3671838313964	-13.425939032856	1.00650419473615	0.714582183247185	1239.82110449205	1.00542691268319	1911.28492152504	3674.31128271014	0.457657080219215	0.166968646038726	0.991374207160163	0.15594083614985	0.994419784024147	0.997084535085258	2082	56653	1786	1378	849	480	249	89	3	2	1	1	0	0	56697	57105	57634	58003	58234	58394	249	250	251	251	252	252
C3_OESOPHAGUS	60_70	UKBB	I9_OTHINTRACRA	-11.1720109634336	-11.2146858960546	-11.2206481498295	-11.2931046088456	-11.2694109174476	-11.3055051154566	1561.81030116087	1256.57854992319	1600.97543081126	2097.3797040168	2382.35428363626	3037.46070643378	0.994292585319053	0.992879151132138	0.994407966259589	0.995703901274894	0.996225727000942	0.9970302604616	135	64889	113	70	48	30	17	10	0	0	0	0	0	0	64552	64595	64617	64635	64648	64655	359	359	359	359	359	359
C3_OESOPHAGUS	60_70	UKBB	I9_OTHOTH	-12.1868595829601	-12.1879454565572	-12.1667136231419	-12.1163387193867	-11.9552650163071	-11.857571414757	2050.67314882729	1640.80327498741	2037.42731452138	2612.33664531268	2508.65344886875	3586.48372048965	0.995258313166334	0.994073339424684	0.99523537591211	0.996299326522934	0.996197607415736	0.997362052455346	209	66435	172	133	82	54	39	18	0	0	0	0	0	0	66147	66186	66237	66265	66280	66301	325	325	325	325	325	325
C3_OESOPHAGUS	60_70	UKBB	I9_OTHPER	-14.0980011441304	-14.0788238814613	-14.0638007146585	-14.0640918879964	-14.0447761063732	-13.9755972009987	2061.59957137464	1605.98844464029	1853.04399291803	2268.30681213599	2383.17350810416	3922.06978091437	0.99454380475359	0.993005471261303	0.993944460156894	0.995052940007523	0.995297847550454	0.997156886475783	1364	67279	1103	908	680	466	294	123	0	0	0	0	0	0	67183	67378	67606	67820	67992	68163	357	357	357	357	357	357
C3_OESOPHAGUS	60_70	UKBB	I9_PAD	-13.7711333754179	-13.7697307843995	-13.7576083332752	1.96891131537835	-13.8286156900701	-13.6215066525042	2010.28747710041	1619.2444854135	2009.29274070618	1.00392236996348	3041.13937278276	5511.78741312258	0.994534269902437	0.993215031279255	0.994536934667733	0.0498535175178433	0.996371885803153	0.998028157115807	867	67126	750	571	372	229	119	38	1	1	1	1	0	0	66885	67064	67263	67406	67516	67597	357	357	357	357	358	358
C3_OESOPHAGUS	60_70	UKBB	I9_PAROXTAC	-14.8299046621094	1.90861058328699	-14.783756083945	-14.7158213454777	-14.6659391313107	-14.5514291321877	5614.14670681479	1.02415046865862	4773.51120376391	5918.79872520068	6303.49227953104	10618.3805869602	0.997892371035983	0.0623773803534947	0.99752892339207	0.99801623351303	0.998143613837178	0.998906579311876	947	23449	760	621	466	305	194	75	1	1	0	0	0	0	23577	23716	23871	24032	24143	24262	58	58	59	59	59	59
C3_OESOPHAGUS	60_70	UKBB	I9_PERICAOTH	3.57741481643137	-12.8543296908811	-12.7795127980949	-12.8301402820221	-12.8366418387807	-12.8111547865095	0.589999717402795	1710.66604455343	2114.11711653144	2637.05332980897	3094.16912115939	5565.41141898478	1.33258863077693e-09	0.994004572245023	0.995176939924774	0.996118041929205	0.996689861298939	0.998163331906061	420	53854	358	254	165	107	60	20	3	0	0	0	0	0	53677	53781	53870	53928	53975	54015	236	239	239	239	239	239
C3_OESOPHAGUS	60_70	UKBB	I9_PHLETHROM	1.29735362721661	0.780889524524911	1.04548705170328	-13.1240622046716	-13.0982370727549	-13.1450400426613	1.00486828961812	1.00412270411396	1.00385193600557	1437.14303599418	1532.9519723065	2439.26210627837	0.196679983751523	0.436755700693061	0.297654985275033	0.992713779488959	0.99318259530729	0.995700267835017	1248	63746	1001	795	601	416	274	116	3	2	1	0	0	0	63638	63844	64038	64223	64365	64523	352	353	354	355	355	355
C3_OESOPHAGUS	60_70	UKBB	I9_PHLETHROMBDVTLOW	1.81460664242528	1.38102405239011	-12.7252673427137	-12.7540308423866	-12.6568401626704	-12.5512504731865	1.00494807961375	1.00429809325681	1360.66173366728	1694.84997306887	1719.31958742885	3226.55288356764	0.0709695835614773	0.169096202153917	0.992538081959544	0.993995841274447	0.994126393826355	0.996896246837937	715	63481	594	425	303	201	130	47	2	1	0	0	0	0	63252	63421	63543	63645	63716	63799	348	349	350	350	350	350
C3_OESOPHAGUS	60_70	UKBB	I9_PULMEMB	2.16657296130514	1.76815133704788	-12.6992391476564	-12.76880627704	-12.7460024776855	-12.7219451386851	0.713508026897069	0.712336376457846	1194.87341457063	1467.99153553462	1489.18040064263	2678.11503860181	0.00239335613371352	0.0130579118177805	0.991520159396324	0.993059970254679	0.993170931865596	0.996209794841777	1156	69837	984	635	410	269	180	74	4	2	0	0	0	0	69614	69963	70188	70329	70418	70524	391	393	395	395	395	395
C3_OESOPHAGUS	60_70	UKBB	I9_PULMHEART	1.91051763098306	1.53626963553024	-12.6103869670251	-12.658935557182	-12.6543499991871	-12.6055308524992	0.713280419339557	0.71220039872893	1040.01469971408	1302.63011241378	1354.99688469844	2430.84914980639	0.00739539619307886	0.0309998254962754	0.990325726616587	0.992246294504586	0.992548644325931	0.995862469140962	1431	70334	1235	804	503	319	208	83	4	2	0	0	0	0	70134	70565	70866	71050	71161	71286	392	394	396	396	396	396
C3_OESOPHAGUS	60_70	UKBB	I9_PULMOTHHD	-12.0630693132173	-12.0656262135052	-12.0168033881699	-11.9282366369614	-11.9490915942708	-11.6446840725263	1579.8032614884	1387.10813558508	1821.90589727887	2533.41512837178	2977.45796566338	5516.11326610032	0.993907568451585	0.993059765690332	0.9947374052692	0.996243284182195	0.996797949721938	0.998315642502647	327	68967	299	186	103	56	32	10	0	0	0	0	0	0	68642	68755	68838	68885	68909	68931	353	353	353	353	353	353
C3_OESOPHAGUS	60_70	UKBB	I9_RBBB	1.87135101571744	-13.8652280598504	-13.8735254267879	-13.8319407951753	-13.8515950528086	-13.7172033963442	1.00731792762649	2075.09272493445	2602.69528481113	3426.44114697472	4065.42912620124	8465.17921358579	0.0632036591221262	0.994668783254561	0.995746939956406	0.996779088985156	0.997281479492385	0.99870708702776	659	54500	572	439	288	165	86	32	1	0	0	0	0	0	54352	54485	54636	54759	54838	54892	234	235	235	235	235	235
C3_OESOPHAGUS	60_70	UKBB	I9_RHEUFEV	1.30899710953718	-12.6814565846171	-12.6651908229715	2.05288323111969	-12.5822888005366	-12.3964975075196	1.00420832026592	901.154589399441	1169.7908436984	1.00352468226517	1709.35699345675	4177.7767383193	0.192400187521523	0.98877217673432	0.991361564464533	0.0407885653011726	0.994126959227654	0.997632482520116	1033	70877	925	659	393	222	129	33	1	0	1	1	0	0	70587	70853	71119	71290	71383	71479	397	398	397	397	398	398
C3_OESOPHAGUS	60_70	UKBB	I9_RHEUVALV	1.30261995311493	-12.6766079151455	-12.6564233179767	2.03542537966952	-12.5854849790307	-12.4250307620264	1.00421608109639	895.926362675357	1155.08456958405	1.00352989797113	1686.16289535186	4083.0360582746	0.19457921625715	0.988710978171632	0.991257642112543	0.0425331266198323	0.994044661435729	0.9975719722358	1043	70893	933	666	401	227	131	34	1	0	1	1	0	0	70605	70872	71137	71311	71407	71504	397	398	397	397	398	398
C3_OESOPHAGUS	60_70	UKBB	I9_SAH	-11.1816005576623	-11.210352799458	-11.244067252755	-11.1902336174817	3.61160629659607	-11.1366926288032	1590.09299941021	1246.63291758772	1393.90312614455	1592.95315582103	1.00387518196615	2257.85777357206	0.994389288597974	0.992825115762237	0.993563849453726	0.994395038442554	0.000321087184877458	0.99606451780043	184	66711	136	101	80	58	41	21	1	1	1	1	1	0	66385	66420	66441	66463	66480	66500	373	373	373	373	373	374
C3_OESOPHAGUS	60_70	UKBB	I9_SAHANEUR	-12.0896427153245	-12.0979358571387	-12.091364329009	-12.0725848821572	3.36585229755285	-12.0023402545971	2058.92842950936	1607.32644418966	1840.53548051378	2240.80443181018	1.00364950695005	3248.09606515652	0.99531499798634	0.993994583282991	0.994758349608013	0.995701328348709	0.000797637614527007	0.99705166965601	256	64931	195	151	113	78	58	26	1	1	1	1	1	0	64632	64676	64714	64749	64769	64801	359	359	359	359	359	360
C3_OESOPHAGUS	60_70	UKBB	I9_SECONDRIGHT	-12.0614041395234	-12.0734020581814	-12.0177886804396	-11.9215017747879	-11.9489665245702	-11.6445841489273	1634.80695088151	1422.45825991641	1857.82371352748	2545.27027029938	2976.94070846821	5515.23607246454	0.99411335948078	0.993227874794538	0.994838723878751	0.996262892966593	0.996797426875021	0.99831538906324	311	68952	284	176	99	55	32	10	0	0	0	0	0	0	68626	68734	68811	68855	68878	68900	353	353	353	353	353	353
C3_OESOPHAGUS	60_70	UKBB	I9_SEQULAE	3.04764439256165	-12.3171387493987	-12.3010105266339	-12.3097427356897	-12.3197404510624	-12.4874684315888	0.714113566503861	1212.90632495576	1482.97716322404	1841.50503106973	2019.19954097227	4364.77932201891	1.97471508642324e-05	0.991897572196183	0.993381776822416	0.994666492697466	0.995131897807422	0.997717285585848	418	65328	340	268	183	117	79	22	2	0	0	0	0	0	65042	65114	65199	65265	65303	65360	362	364	364	364	364	364
C3_OESOPHAGUS	60_70	UKBB	I9_STEMI	-12.5101499859492	1.46120420693717	-12.5140210779008	-12.5321044114869	-12.4879196774726	-12.5369594175187	1423.20173250071	1.00409419565624	1227.76507583826	1519.78968476367	1680.44668056153	3740.00962742901	0.992986569114452	0.145601130260873	0.991867685822679	0.993420761169118	0.994070727316308	0.997325400568017	497	71167	393	336	249	169	102	32	1	1	0	0	0	0	70874	70931	71018	71098	71165	71235	396	396	397	397	397	397
C3_OESOPHAGUS	60_70	UKBB	I9_STR	0.968641830938556	2.09903324328112	0.868737477528024	1.3334126888863	2.23253404645356	-10.9077113741573	1.00464041743929	0.455541014432453	1.00372052900833	1.0037260830245	0.711591064206336	899.441801117277	0.334961860134608	4.06988934230109e-06	0.386754927322558	0.184025289248888	0.00170463016133106	0.990324130847457	1534	68640	1295	948	663	427	266	109	10	9	4	3	2	0	68490	68837	69122	69358	69519	69676	379	380	385	386	387	389
C3_OESOPHAGUS	60_70	UKBB	I9_STR_EXH	1.04869510405423	2.16852496680053	0.929365002534882	1.3975316327493	1.61206390842368	-10.8962912066979	1.00460478323475	0.455559261087068	1.00372159161121	1.00375075976557	1.00319112713157	943.925284280039	0.29653710662473	1.93460598973624e-06	0.354488019406144	0.163828721820023	0.108068414487969	0.990789748312739	1368	68709	1154	868	617	395	246	100	9	8	3	2	1	0	68534	68820	69071	69293	69442	69588	380	381	386	387	388	389
C3_OESOPHAGUS	60_70	UKBB	I9_STR_SAH	0.924491610718459	2.05342521614772	0.8127208210989	1.26176872492745	2.15201289178517	-10.7821637847626	1.0047001225408	0.455616639101351	1.00373866742972	1.00372671405779	0.711624294965491	791.301070173284	0.357485645530601	6.57771369989267e-06	0.418116270904006	0.208723244626676	0.0024938573965327	0.98912846685241	1666	68500	1392	1026	725	474	297	124	10	9	4	3	2	0	68386	68752	69053	69304	69481	69654	378	379	384	385	386	388
C3_OESOPHAGUS	60_70	UKBB	I9_THAORTANEUR	-12.361067424949	-12.3413856605647	-12.2725136472659	-12.3580191599915	-12.227771128978	-12.4778730267525	2236.14693074044	1804.28970043089	2618.71443775557	3711.61872794299	4809.39094388171	6932.8031330831	0.99558944249643	0.994542492653956	0.996260755591898	0.997343408578762	0.997971398166725	0.998563943519899	153	66162	131	106	57	25	15	8	0	0	0	0	0	0	65836	65861	65910	65942	65952	65959	348	348	348	348	348	348
C3_OESOPHAGUS	60_70	UKBB	I9_THROMBOTH	-11.2066724960771	3.25370695444281	-11.1279880957216	-11.1809150477232	-11.2072775105005	-10.9763428502239	1728.56861658972	1.00499248843366	1658.76783515215	1970.23669542093	2199.02280208665	3299.70166560917	0.994827183463786	0.00120563534192763	0.99464736227235	0.995472101585614	0.995933614251138	0.997345869648128	150	62890	119	88	56	39	28	10	1	1	0	0	0	0	62584	62615	62647	62664	62675	62693	336	336	337	337	337	337
C3_OESOPHAGUS	60_70	UKBB	I9_TIA	1.78312015598018	1.23219887397375	1.56089317783777	-11.6600145318968	2.04550105643394	-11.7951700759366	1.00460311737375	1.00375753185908	1.00373281426607	935.092849251746	1.00320855528351	1652.27578821517	0.0759061675762253	0.21960235241902	0.119925035829302	0.990051143586182	0.0414541252628402	0.994304156589061	681	67586	549	477	351	227	148	67	4	3	2	1	1	0	67337	67409	67535	67659	67738	67819	377	378	379	380	380	381
C3_OESOPHAGUS	60_70	UKBB	I9_UAP	-13.4149822982649	-13.4027711664246	-13.4137055956049	1.52195898531702	-13.3603643567037	-13.4440172659156	1824.62610357616	1376.01387806908	1549.67210762385	1.00397522948197	1686.02861862167	2985.48627723722	0.994133860734967	0.992228497644554	0.993093729376115	0.129536344314993	0.993677499439297	0.996407038397604	810	66029	633	557	423	332	240	93	1	1	1	1	0	0	65845	65921	66055	66146	66238	66385	360	360	360	360	361	361
C3_OESOPHAGUS	60_70	UKBB	I9_VARICVE	-14.0414199555623	-14.0339667894019	-14.0331256080646	-14.0236757965092	-13.9634852202333	-13.8794228943808	1939.40147227099	1412.55544103759	1560.4808411878	1797.91794129232	1787.29522526625	2650.76466865089	0.994223303180421	0.992073018238443	0.99282486330314	0.993776600872645	0.99376648257255	0.995822289782918	1825	63876	1361	1246	1029	765	544	279	0	0	0	0	0	0	64007	64122	64339	64603	64824	65089	333	333	333	333	333	333
C3_OESOPHAGUS	60_70	UKBB	I9_VARICVEOES	3.48140194992198	-11.4111653018988	-11.3965791529707	-11.4231525465103	-11.4960426300741	-11.4119048126339	1.00583663361027	1396.89435929792	1747.39425825709	2291.53508240285	2655.58910118615	3461.59937656195	0.000537772743269912	0.993482190480361	0.994796200088449	0.996022614109333	0.996545969302377	0.997369607174172	160	62870	131	100	63	33	26	9	1	0	0	0	0	0	62565	62596	62633	62663	62670	62687	333	334	334	334	334	334
C3_OESOPHAGUS	60_70	UKBB	I9_VARICVESOTH	-12.3203562847007	-12.3027094428215	-12.3523282886498	-12.3411883379558	-12.4468398216643	-12.3083098228999	2256.88478897033	1743.05796640123	2024.57332024336	2248.91665492413	2270.36860784195	3663.04281622819	0.995644361960041	0.994368483086366	0.995131976309651	0.995621538844355	0.99562578008581	0.997319007068693	205	62833	144	113	92	73	60	29	0	0	0	0	0	0	62563	62594	62615	62634	62647	62678	331	331	331	331	331	331
C3_OESOPHAGUS	60_70	UKBB	I9_VASCINT	3.12199557447808	-12.1017253371522	-12.1244883415709	-12.0792196810496	-12.0062439794078	-12.1556617590646	1.00528749584196	1662.15452633391	2181.83106322801	2823.66171231674	3435.55085400135	6817.25405766806	0.00189909542955339	0.99419085629786	0.995566158888627	0.996586774735569	0.997211632832026	0.998577314322961	210	66248	185	131	74	49	22	11	1	0	0	0	0	0	65921	65975	66032	66057	66084	66095	351	352	352	352	352	352
C3_OESOPHAGUS	60_70	UKBB	I9_VEINSOTH	-12.0694444619102	-12.0226831704773	-12.0329698865837	-11.943267264913	-12.0006003370601	-12.0191514060801	2146.81779516616	1826.63686150009	2235.95898904011	3002.37468110205	3438.02115700396	7560.84471544287	0.99551430368889	0.994748466855778	0.995706149085089	0.996826071214837	0.997214946084303	0.998731637579817	191	62983	167	117	74	41	23	5	0	0	0	0	0	0	62676	62726	62769	62802	62820	62838	331	331	331	331	331	331
C3_OESOPHAGUS	60_70	UKBB	I9_VHD	1.62494186159313	0.473884050654942	1.62608485443807	-12.7030827930896	-12.7097075265338	-12.6810717079196	0.716044010639557	1.00529134976542	0.714723004976074	1212.01558805987	1392.04681237463	2255.95052179403	0.0232481206391268	0.637362425340248	0.0228983754784659	0.991637559639064	0.992715231681233	0.995514982288574	1813	56209	1561	1205	772	454	253	114	5	3	2	0	0	0	56217	56573	57006	57324	57525	57664	239	241	242	244	244	244
C3_OESOPHAGUS	60_70	UKBB	I9_VTE	1.48361692395346	1.02511884837705	0.662879042736225	-13.2289304275335	-13.2035046010107	-13.2132777086835	0.713353774227638	0.712384383872518	1.00362153897332	1241.04276446211	1293.12759470308	2161.43273936659	0.0375459721716628	0.150151429555418	0.508941317752745	0.991495088033682	0.991853325639347	0.995122399867345	2126	68118	1761	1276	889	604	405	165	5	3	1	0	0	0	68097	68582	68969	69254	69453	69693	381	383	385	386	386	386
C3_OESOPHAGUS	60_70	UKBB	IBD_BACT_INTEST_INFECTIONS	2.99787217423606	-12.0880038001824	2.16397122759335	-12.0592755048843	-12.0609538515755	-11.9505674802287	0.713593622283786	1086.76161705953	1.00414882475294	1466.4696363764	1454.27370979518	2261.35038322779	2.65631077890898e-05	0.991125346553793	0.031159456632163	0.99343879951003	0.993382856001387	0.995783435873977	552	71045	423	315	245	170	130	59	2	0	1	0	0	0	70775	70883	70953	71028	71068	71139	397	399	398	399	399	399
C3_OESOPHAGUS	60_70	UKBB	IBD_COMORB	0.663009831512206	0.26053067202376	0.642471877376825	-0.497722138393928	0.298777549412931	0.545186237032309	0.377481878954936	0.339698823348594	0.313888304742202	0.590378769405556	0.395379782069889	0.513288850236439	0.0790198348336649	0.443113590413776	0.0406760686600984	0.39919733873139	0.44984569564205	0.288170702933644	23936	30521	16903	15118	12581	9986	7563	4015	33	28	21	12	10	4	37370	39155	41692	44287	46710	50258	151	156	163	172	174	180
C3_OESOPHAGUS	60_70	UKBB	IBD_INFECTIONS	2.9224080780209	-14.0732700395823	2.0942939474085	-14.0543806191517	-14.024881794382	-13.9634989629563	0.727598620688238	2813.88468000928	1.0128642392991	3848.54541458146	3766.57618920106	5942.17901666365	5.90660343487042e-05	0.996009503107181	0.0386687473028166	0.997086237220824	0.99702907621381	0.998125056489815	643	19305	495	370	281	194	146	68	2	0	1	0	0	0	19362	19487	19576	19663	19711	19789	89	91	90	91	91	91
C3_OESOPHAGUS	60_70	UKBB	IBD_PULM	-14.0496648866993	-14.0254200444489	-14.0413612072077	-13.9218648946845	-13.8547194770088	-13.7167831796556	3648.93789535353	3151.86660275749	4282.13438324063	5758.35493269268	7352.06898335205	13170.3395625551	0.996927877831643	0.996449523221975	0.997383696016897	0.998070971594235	0.998496415057148	0.999169010981655	452	19690	414	264	145	71	30	12	0	0	0	0	0	0	19636	19786	19905	19979	20020	20038	92	92	92	92	92	92
C3_OESOPHAGUS	60_70	UKBB	IBD_VIRAL_HEPATITIS	-12.854995105767	-12.7224804419876	3.38733277416049	-12.8076955105551	-12.8247902371978	4.08766924446801	3996.16665969351	3009.37641226825	1.0120157775074	4140.85969244084	4061.47823994612	1.01371896407192	0.997433344175058	0.996626862482005	0.000816574481466991	0.997532143812485	0.997480551534073	5.52219592235049e-05	134	18874	94	81	65	47	34	17	1	1	2	1	1	1	18829	18842	18858	18876	18889	18906	84	84	83	84	84	84
C3_OESOPHAGUS	60_70	UKBB	ILD	-12.0859555565246	-12.0643137511392	-12.0596638230977	-11.9365150011636	-11.8818928836523	-11.7279753739698	1319.62662733188	1182.29154132249	1569.83850399623	2157.9731926252	2704.89933187649	4969.38582723297	0.99269258263608	0.991858384929187	0.993870627515413	0.995586640048948	0.996495119694725	0.998116958087167	420	71523	385	239	128	66	29	11	0	0	0	0	0	0	71156	71302	71413	71475	71512	71530	402	402	402	402	402	402
C3_OESOPHAGUS	60_70	UKBB	ILD_COMORB	1.57076441929971	0.299217606839873	0.657385105483892	-1.33027806971823	0.484410384144587	-0.366078064641311	0.267510985190366	0.353291192827074	0.337170477204793	1.0068401657605	0.422565791748939	1.00582217872382	4.31152641435556e-09	0.397026728995654	0.0512105330363907	0.186421164454415	0.251648317770449	0.715888603422432	22089	41364	16252	14254	11292	8418	5991	2851	39	25	16	7	6	1	46990	48988	51950	54824	57251	60391	172	186	195	204	205	210
C3_OESOPHAGUS	60_70	UKBB	ILD_CVDMETABOCOMORB	1.22016847507711	0.167260216206967	0.768911597090165	0.669382472447845	0.790107693344447	0.205126665094571	0.340727292729381	0.425140708383294	0.372650051051706	0.462512993709694	0.460462049291175	1.00578876454492	0.000342189225184817	0.694006940219026	0.0390783385842678	0.147820535847955	0.0861800036575154	0.838395643472884	14769	40259	11643	9848	7307	5095	3300	1392	27	20	16	11	6	1	43178	44973	47514	49726	51521	53429	180	187	191	196	201	206
C3_OESOPHAGUS	60_70	UKBB	ILD_DIFF_DG	1.00799616736949	0.276258688337127	-0.559162164472113	0.10393310533778	0.100547504315473	-0.116513811675283	0.395578624675517	0.422090571618658	0.715209741746716	0.587272455933167	0.586189334528078	1.00524785662534	0.0108293937075899	0.512789102743796	0.434322926131422	0.859527274423531	0.863809125357064	0.90772739237701	12921	40866	9490	8109	6341	4983	3772	1861	16	11	8	6	4	1	44068	45449	47217	48575	49786	51697	213	218	221	223	225	228
C3_OESOPHAGUS	60_70	UKBB	ILD_ENDPOINTS	-12.0859555565246	-12.0643137511392	-12.0596638230977	-11.9365150011636	-11.8818928836523	-11.7279753739698	1319.62662733188	1182.29154132249	1569.83850399623	2157.9731926252	2704.89933187649	4969.38582723297	0.99269258263608	0.991858384929187	0.993870627515413	0.995586640048948	0.996495119694725	0.998116958087167	420	71523	385	239	128	66	29	11	0	0	0	0	0	0	71156	71302	71413	71475	71512	71530	402	402	402	402	402	402
C3_OESOPHAGUS	60_70	UKBB	ILD_FOR_EXCL	2.89728168898568	2.48514836279179	-11.2093602134791	2.86029876145974	-11.206244588625	-11.2143570313364	0.713135543945485	0.712158591006637	894.043958858522	1.0038802550746	1141.45044708502	1724.15891138363	4.85008015993866e-05	0.000483744681368126	0.989996530880316	0.00438233989647923	0.992166855833727	0.994810397587822	564	71211	467	293	180	112	82	42	4	3	1	1	0	0	70908	71082	71195	71263	71293	71333	396	397	399	399	400	400
C3_OESOPHAGUS	60_70	UKBB	ILD_HOSPITAL	-13.0757646547827	-13.0679193598964	-13.0637134935249	-12.9465603665801	-12.8985150346232	-12.764062230041	2438.62410223039	2206.99476327353	2928.08839867644	3973.41849540039	5054.76236730498	8958.18384100805	0.995721808565153	0.995275643446689	0.996440237006363	0.997400263182394	0.997963996309463	0.998863135104031	420	47640	385	239	128	66	29	11	0	0	0	0	0	0	47470	47616	47727	47789	47826	47844	205	205	205	205	205	205
C3_OESOPHAGUS	60_70	UKBB	ILD_HOSPITAL_MAIN	-12.0859555565246	-12.0643137511392	-12.0596638230977	-11.9365150011636	-11.8818928836523	-11.7279753739698	1319.62662733188	1182.29154132249	1569.83850399623	2157.9731926252	2704.89933187649	4969.38582723297	0.99269258263608	0.991858384929187	0.993870627515413	0.995586640048948	0.996495119694725	0.998116958087167	420	71523	385	239	128	66	29	11	0	0	0	0	0	0	71156	71302	71413	71475	71512	71530	402	402	402	402	402	402
C3_OESOPHAGUS	60_70	UKBB	ILD_HOSPITAL_PNEUMONIA_SEPSIS	-11.0680364535116	-10.9800805905222	-11.1182386256354	-10.7468346044052	-10.6675268161499	-10.824653540266	1775.99405539998	1763.67916442282	2238.50866025209	3141.14979285057	3722.52451715412	5728.11176753691	0.995027596959117	0.995032667866614	0.996037078334018	0.997270198097668	0.997713529283713	0.998492204910484	124	63068	115	55	27	16	7	3	0	0	0	0	0	0	62798	62858	62886	62897	62906	62910	279	279	279	279	279	279
C3_OESOPHAGUS	60_70	UKBB	ILD_HOSPITAL_PULM_INFECT	-12.0169903752566	-11.978350654834	-12.0256517522863	-11.8520809114664	-11.8351197025884	-11.8097118314044	2009.54269229848	1874.88573144148	2474.74802324505	3591.14063288258	4391.25632367744	8889.39722648554	0.995228708511961	0.994902475455438	0.996122819771974	0.997366693156332	0.997849579446579	0.99893999742323	242	47581	223	125	69	32	15	5	0	0	0	0	0	0	47397	47495	47551	47588	47605	47615	203	203	203	203	203	203
C3_OESOPHAGUS	60_70	UKBB	ILD_SYST_AUTO_DISEASES	0.661363745831616	0.741295811821435	0.32544072277292	-13.0737087011246	1.43654710867768	1.67606221811007	1.00507554220948	0.712591131998857	1.00388387675917	959.834409636626	0.711884699500053	1.00358202648805	0.510522762408222	0.29820884971521	0.745800520372785	0.989132513189131	0.043596559744001	0.0949035469734608	2693	66474	1993	1796	1429	1039	722	340	6	5	4	3	3	1	66802	66999	67366	67756	68073	68455	366	367	368	369	369	371
C3_OESOPHAGUS	60_70	UKBB	INFLUENZA	-11.9957316539359	-11.9625926248632	-11.9206838395457	-12.0865695453229	-12.0415496170443	-11.9681219978429	2135.64210570474	1580.80281122885	1969.33256434485	3098.96746972436	3208.79152118995	4532.32520261708	0.995518369520529	0.993962133165864	0.995170307098649	0.996888104545016	0.997005806106801	0.997893097198565	229	62956	184	151	115	46	30	14	0	0	0	0	0	0	62726	62759	62795	62864	62880	62896	275	275	275	275	275	275
C3_OESOPHAGUS	60_70	UKBB	IPF	-12.1020289871568	-12.066660897874	-12.0605267226066	-11.9439853138851	-11.9434845662936	-11.7094395155428	1493.81728548758	1357.27147631624	1808.81482625398	2467.49910442484	3077.74921704112	5859.36496377163	0.993536079309916	0.992906595495516	0.994680032125843	0.996137836790273	0.996903744474229	0.998405497038633	333	71397	309	187	96	50	24	7	0	0	0	0	0	0	71020	71142	71233	71279	71305	71322	401	401	401	401	401	401
C3_OESOPHAGUS	60_70	UKBB	J10_ACUTELOWERNAS	1.3590634015357	-0.177664005225495	-0.6800542854968	0.661080006025032	-14.0925831923263	-14.0909159575454	0.457831917084731	0.7127055180757	1.00392559590992	0.584120649147469	918.786895974843	1476.81932396089	0.00299279741753227	0.8031433611412	0.498155302607046	0.257738501948047	0.98776232690628	0.992387184051069	6783	63119	4881	4316	3655	2966	2265	1089	10	5	4	3	0	0	64669	65234	65895	66584	67285	68461	342	347	348	349	352	352
C3_OESOPHAGUS	60_70	UKBB	J10_ACUTEUPPERINFEC	-13.9798091281462	-0.449949202183627	0.333131845004731	0.878158233130571	1.1033929844117	-13.9021799813752	1232.14391037487	1.00426227957287	0.712978351398835	0.584620748232472	0.507375106842136	1445.67715940571	0.990947457953441	0.654124666231908	0.640328338811899	0.133071546722952	0.0296519635550485	0.992327357640884	4557	59761	2902	2835	2598	2352	1946	963	6	7	7	6	4	0	61063	61130	61367	61613	62019	63002	347	346	346	347	349	353
C3_OESOPHAGUS	60_70	UKBB	J10_ASTHMA	-15.146512463773	0.735660827888038	-15.1161400329555	-15.1039008631987	1.45659158506957	-15.1673564472907	3835.41259880227	1.01435102198667	3240.55034857365	3830.3102575675	1.01254223207216	6187.88915575706	0.996849064677893	0.468297011332257	0.996278134972609	0.996853743622534	0.150278353411404	0.998044278571446	2703	32721	2041	1797	1366	983	681	309	1	1	1	1	1	0	33286	33530	33961	34344	34646	35018	96	96	96	96	96	97
C3_OESOPHAGUS	60_70	UKBB	J10_ASTHMA_EXMORE	-15.1563993343881	0.734354884338399	-15.1255292047134	-15.1134750869378	1.45136186752832	-15.17668623388	3860.43125004522	1.01473920888681	3259.12642495289	3846.366694693	1.01281703420784	6195.97220454852	0.996867441698703	0.46925712294483	0.996297049782668	0.996864891374306	0.151859231914551	0.998045628495155	2703	31865	2041	1797	1366	983	681	309	1	1	1	1	1	0	32432	32676	33107	33490	33792	34164	94	94	94	94	94	95
C3_OESOPHAGUS	60_70	UKBB	J10_ASTHMA_INCLAVO	-13.9725133815347	0.112499903870796	-13.9467340648719	-13.9411886446096	0.841008538876794	-13.9987071596053	1531.42600795237	1.00415613658408	1328.44560077668	1592.83823403033	1.00371547427773	2557.1521373238	0.992720315593644	0.910796230810457	0.991623534028788	0.993016668658326	0.402089474836809	0.99563213452839	2703	62978	2041	1797	1366	983	681	309	1	1	1	1	1	0	63291	63535	63966	64349	64651	65023	348	348	348	348	348	349
C3_OESOPHAGUS	60_70	UKBB	J10_ASTHMA_MAIN	-15.146512463773	0.735660827888038	-15.1161400329555	-15.1039008631987	1.45659158506957	-15.1673564472907	3835.41259880227	1.01435102198667	3240.55034857365	3830.3102575675	1.01254223207216	6187.88915575706	0.996849064677893	0.468297011332257	0.996278134972609	0.996853743622534	0.150278353411404	0.998044278571446	2703	32721	2041	1797	1366	983	681	309	1	1	1	1	1	0	33286	33530	33961	34344	34646	35018	96	96	96	96	96	97
C3_OESOPHAGUS	60_70	UKBB	J10_ASTHMA_MAIN_EXMORE	-15.1563993343881	0.734354884338399	-15.1255292047134	-15.1134750869378	1.45136186752832	-15.17668623388	3860.43125004522	1.01473920888681	3259.12642495289	3846.366694693	1.01281703420784	6195.97220454852	0.996867441698703	0.46925712294483	0.996297049782668	0.996864891374306	0.151859231914551	0.998045628495155	2703	31865	2041	1797	1366	983	681	309	1	1	1	1	1	0	32432	32676	33107	33490	33792	34164	94	94	94	94	94	95
C3_OESOPHAGUS	60_70	UKBB	J10_ASTHMA_OTHER_THAN_NONALLERGIC	1.26419950236752	-0.0391229728540081	-0.475734303032005	0.551462797795089	1.27248581322222	-13.0135967645233	0.509277121019537	0.7125444035368	1.00383530202152	0.712612533432967	0.506897651541837	969.368654527616	0.0130522285559841	0.956213340788489	0.635559317443721	0.439013202231812	0.0120614723045966	0.989288867545057	6391	67010	4577	4169	3356	2516	1795	888	8	6	7	6	4	0	68450	68858	69671	70511	71232	72139	366	368	367	368	370	374
C3_OESOPHAGUS	60_70	UKBB	J10_BRONCH	-12.9654060372052	-12.9569132692679	-12.9517403387203	-12.9687919068218	-12.9082545700333	-12.864401375503	2303.3523575609	1689.01932051107	1892.54689841314	2084.85496082731	2110.08870062206	3790.89206943804	0.995508788467153	0.993879276849135	0.994539679308873	0.99503680961156	0.995119052204786	0.99729238201639	431	56166	315	284	236	187	144	61	0	0	0	0	0	0	55998	56029	56077	56126	56169	56252	284	284	284	284	284	284
C3_OESOPHAGUS	60_70	UKBB	J10_BRONCHIECTASIS	-13.526578826898	1.38337830083689	-13.4889492964944	-13.4931936179816	-13.4823176521306	4.00576495060525	2170.55153475823	1.00452696875346	2081.51157407765	2726.3988280079	3319.25194165028	1.00470920465169	0.995027725268611	0.168467727417173	0.994829455098853	0.996051213489479	0.996759118106311	6.69170135996848e-05	742	57019	647	511	343	200	108	33	1	1	0	0	0	1	56825	56961	57129	57272	57364	57439	288	288	289	289	289	288
C3_OESOPHAGUS	60_70	UKBB	J10_BRONCHITIS	-12.9594375874452	-12.9312662019617	-12.9419339377143	-12.8893113365669	-12.9085128285781	-12.8131285100353	2575.45470002096	1804.19213465056	1823.85105097281	2019.24582054467	2062.22013312178	3196.72089104536	0.995985139427091	0.99428133560781	0.994338308156694	0.994906953590608	0.995005656445067	0.996801919720916	401	60016	273	269	251	214	156	75	0	0	0	0	0	0	59832	59836	59854	59891	59949	60030	312	312	312	312	312	312
C3_OESOPHAGUS	60_70	UKBB	J10_CHRONRHINITIS	-14.0401812160401	-14.0418096018243	-14.0344163400829	-14.0327373937292	-14.0550282675442	-14.040735548828	3248.39502260024	2309.99283650808	2522.47520968779	2806.19137355714	2866.1678124609	4303.08993144445	0.996551401887428	0.995149909596126	0.995560794293317	0.9960100875678	0.996087373159801	0.997396553077881	604	61056	417	408	339	276	205	105	0	0	0	0	0	0	60913	60922	60991	61054	61125	61225	330	330	330	330	330	330
C3_OESOPHAGUS	60_70	UKBB	J10_CHRONSINUSITIS	1.69536698308655	-14.1817957109323	-14.1488231324252	-14.1170132798455	-14.1096008348808	-14.0381492895295	1.00582254424037	2038.52041037002	2183.38867116027	2454.83233223337	2301.83498797097	3703.7598308137	0.0918819712428282	0.994449236558925	0.994829574473164	0.99541162762527	0.995109222761318	0.996975830973477	997	61144	684	640	559	445	371	178	1	0	0	0	0	0	61125	61169	61250	61364	61438	61631	331	332	332	332	332	332
C3_OESOPHAGUS	60_70	UKBB	J10_CHRONTONSADEN	-12.0141680231846	-11.9976013237749	-11.9781580513313	-12.0403477147325	-12.0342623947914	-12.1263018152204	2293.71309823647	1694.976452649	1873.44122494501	2168.55026282794	2061.42960712332	3537.47710238737	0.995820804549577	0.994352357572804	0.994898627117575	0.995569962866842	0.995342117143767	0.997264895356499	156	60850	111	101	90	66	50	21	0	0	0	0	0	0	60563	60573	60584	60608	60624	60653	332	332	332	332	332	332
C3_OESOPHAGUS	60_70	UKBB	J10_COLD	-12.9562973595611	-12.9500637689211	-12.9183085075289	-12.9172386587134	-12.8849383541308	-12.8367654065589	2197.66880254001	1600.16810834507	1709.90286485914	1923.17256019337	1978.914942465	3262.54910773776	0.995296120264688	0.993542838968511	0.993972043050479	0.994640944855889	0.994804920353802	0.996860666257039	441	58911	323	288	256	203	142	65	0	0	0	0	0	0	58688	58723	58755	58808	58869	58946	341	341	341	341	341	341
C3_OESOPHAGUS	60_70	UKBB	J10_COPD	1.44891178142374	-14.2534239080061	-14.2377913302235	0.691270632973788	0.890621014474257	-14.1267212213093	0.586189251288073	1149.6699074929	1388.66563738809	1.00416569710825	1.00356317766073	3511.2031575328	0.0134454467369172	0.990108208045289	0.991819546370026	0.491199063639636	0.374831916305906	0.996789857538086	3024	59204	2511	2071	1444	919	543	186	4	2	2	2	1	0	59400	59840	60467	60992	61368	61725	313	315	315	315	316	317
C3_OESOPHAGUS	60_70	UKBB	J10_COPDNAS	1.53375592856658	-14.3285139751015	-14.312411769756	0.762324331677984	0.956931073805516	-14.2042979874302	0.58648327250843	1241.12394919732	1495.0348096252	1.00429608368525	1.00369059248923	3728.64162027409	0.00891819554980152	0.99078879580527	0.992361731060428	0.447814672512545	0.340381152495001	0.996960458042612	2841	58872	2356	1954	1366	873	519	181	4	2	2	2	1	0	59047	59449	60037	60530	60884	61222	306	308	308	308	309	310
C3_OESOPHAGUS	60_70	UKBB	J10_COPDNAS_INCLAVO	1.53740028572053	-14.3190061853601	-14.3043007639139	0.765564691680573	0.959876707882383	-14.1993704948311	0.585212283674104	1241.21662862445	1496.77178835863	1.00376281971605	1.00321612951414	3725.89335806359	0.0086120738334472	0.990795594992885	0.992374918412634	0.445645427338326	0.338668456239097	0.996959271246396	2841	68489	2356	1954	1366	873	519	181	4	2	2	2	1	0	68609	69011	69599	70092	70446	70784	361	363	363	363	364	365
C3_OESOPHAGUS	60_70	UKBB	J10_EMPHYSEMA	2.53378635402277	2.13708648920748	-12.3294376786755	3.25951422877186	-12.2668297665795	-12.1095983970891	0.71463954737377	0.713445050263685	1262.15824814742	0.713250110632327	2057.09560336482	3604.6435911416	0.00039180274911753	0.00274043356842138	0.992205960284049	4.87850754199386e-06	0.995242099560894	0.997319556516429	641	56955	559	414	254	134	66	24	5	3	2	2	0	0	56736	56881	57041	57161	57229	57271	296	298	299	299	301	301
C3_OESOPHAGUS	60_70	UKBB	J10_EXTERLUNG	2.53295196188639	2.86946711152587	-11.4970228502367	3.46072147314278	-11.4681230599568	-11.5573355479718	1.00424809633529	0.712300722583186	1274.30105216833	1.00438345361578	1651.51070539139	2728.62963137123	0.0116611028299261	5.61460444308156e-05	0.992801408614087	0.000569755642219521	0.994459518327632	0.996620504329531	403	71495	351	186	103	55	43	17	3	3	1	1	0	0	71146	71311	71394	71442	71454	71480	398	398	400	400	401	401
C3_OESOPHAGUS	60_70	UKBB	J10_INFLUENZA	-11.9892443686527	-11.9571966368223	-11.9235816359756	-12.0969469258907	-12.0653477066152	-11.9727837134994	2120.66739089932	1571.12559071104	1954.81025824596	3069.85225054884	3142.73422586557	4515.99057106818	0.995489164373468	0.993927684365167	0.99513324494584	0.996855893568168	0.996936829424288	0.997884652783585	232	62959	186	153	117	47	31	15	0	0	0	0	0	0	62730	62763	62799	62869	62885	62901	275	275	275	275	275	275
C3_OESOPHAGUS	60_70	UKBB	J10_INFLUPNEU	0.234300184612258	1.4329890295434	-13.5519954885741	1.45022335413877	0.994044471948112	2.04107052473708	1.00431595057582	0.455376210185135	1018.0248824773	0.712233334331365	1.00315675056265	1.00335933864105	0.815533659167428	0.00165053980305375	0.989378836605977	0.0417339632933561	0.321726405497051	0.041927722391259	3838	68268	3294	2253	1349	865	525	199	7	7	2	2	1	1	68432	69473	70377	70861	71201	71527	373	373	378	378	379	379
C3_OESOPHAGUS	60_70	UKBB	J10_INTERSTITIUM	-13.0720395522235	-13.0412004749872	-13.0406134585316	-12.9510351557348	-12.8557066289721	-12.7317616973531	1837.40525103345	1553.51622469789	2039.92063880227	2715.6426756921	3260.6321928533	5481.24561189988	0.994323576387594	0.99330212962163	0.994899393106048	0.996194863219858	0.996854185735814	0.998146686414971	620	71362	557	360	211	110	53	22	0	0	0	0	0	0	71023	71220	71369	71470	71527	71558	402	402	402	402	402	402
C3_OESOPHAGUS	60_70	UKBB	J10_LARYNGITIS	-12.3627726630625	2.39344504982891	-12.3166225279358	-12.3302528760918	-12.3042172195652	-12.3450421323002	2215.41918339989	1.00519831595281	1570.5943549561	1660.1039758784	1489.39298051204	2140.74349759199	0.995547563045375	0.0172625480601276	0.993743042433856	0.994073848331796	0.993408567508395	0.995398858416183	344	58858	200	200	194	184	166	92	1	1	0	0	0	0	58660	58660	58666	58676	58694	58768	341	341	342	342	342	342
C3_OESOPHAGUS	60_70	UKBB	J10_LOWCHRON	0.70817811007633	-0.522619125629083	-13.9941556777247	0.217259290206013	0.334430412628029	-13.9857795630724	0.714474408577649	1.00425695245748	995.887884102771	1.00419716810549	1.00357195925492	2204.06968983204	0.321594028186783	0.602782168066015	0.988788543883723	0.828713980526305	0.738953056438511	0.994937109860673	4773	59929	3773	3196	2379	1615	1055	426	4	2	2	2	1	0	60609	61186	62003	62767	63327	63956	316	318	318	318	319	320
C3_OESOPHAGUS	60_70	UKBB	J10_LOWERINF	1.35275898475595	-0.185381884542537	-0.695753041075811	0.645512566543886	-14.0864185292807	-14.0776065737037	0.457884744986886	0.712732384236037	1.00392411624981	0.584133122492817	907.993369862637	1460.88354176426	0.00313312489751909	0.794786430782058	0.488288530326738	0.269125863822867	0.987622282928551	0.992311412387244	6874	63146	4939	4379	3722	3030	2301	1114	10	5	4	3	0	0	64729	65289	65946	66638	67367	68554	342	347	348	349	352	352
C3_OESOPHAGUS	60_70	UKBB	J10_NASALPOLYP	-12.7335020625982	1.44381090232689	-12.7174268901365	1.92141359787064	-12.6449894596056	-12.6268086509407	1630.69010353737	1.00452950121084	1268.38190113801	1.00460023144834	1402.2331644037	2034.88059115803	0.993769655295184	0.150632585018564	0.992000147157939	0.0557973418627927	0.992804973255132	0.995049011197271	576	60967	377	355	311	240	196	109	1	1	0	1	0	0	60834	60856	60900	60971	61015	61102	331	331	332	331	332	332
C3_OESOPHAGUS	60_70	UKBB	J10_NECROTIC	-11.1802188455391	-11.1374352258079	-11.1020281973499	-11.1461489577257	-11.2104245034411	-11.2583388245461	1777.05822391131	1302.90698358204	1437.18469916765	1830.4742104902	2021.35755466976	2614.24904190039	0.99498020659372	0.993179651729343	0.993836527205407	0.995141540286959	0.995574964578736	0.996563897770179	116	71667	92	71	50	40	21	11	0	0	0	0	0	0	71290	71311	71332	71342	71361	71371	401	401	401	401	401	401
C3_OESOPHAGUS	60_70	UKBB	J10_OTHERINSTPULM	-12.0862917007618	-12.0642970597619	-12.0585085175801	-11.9403927194749	-11.8817387059155	-11.7307299576673	1321.69628704254	1182.95455494278	1570.23559307033	2160.70454486751	2710.6981892616	4966.30340398583	0.992703822171593	0.991862959180635	0.993872764540106	0.995590787026641	0.996502662838285	0.998115346797158	420	71128	385	239	128	66	29	11	0	0	0	0	0	0	70763	70909	71020	71082	71119	71137	400	400	400	400	400	400
C3_OESOPHAGUS	60_70	UKBB	J10_PHARYNGITIS	-12.9132413802757	0.809671496560468	0.890721892978031	-12.8592219556556	0.877644853036683	-12.843764927386	1352.33222509516	1.00448483972828	1.00463783904939	1034.64744409283	1.00388817089395	1425.96599992587	0.992381221743266	0.420210293648347	0.375288941076665	0.990083665137747	0.381984497828589	0.992813501039095	1412	59077	860	832	787	719	609	363	2	2	2	1	1	0	59281	59309	59354	59422	59532	59778	346	346	346	347	347	348
C3_OESOPHAGUS	60_70	UKBB	J10_PLEURA	0.610036634897218	0.854915063813422	-13.6464380719831	0.252633117300984	-13.5963073315163	2.28162601173328	0.713119968631456	0.507226081428554	861.986398099853	1.00359394564573	1097.32120345684	0.711773429083299	0.392303503058762	0.0918976543425216	0.987368910388808	0.801250988969384	0.990114101414871	0.00134804165939829	5184	68089	4270	3047	2005	1417	978	372	6	5	2	2	1	2	68621	69844	70886	71474	71913	72519	376	377	380	380	381	380
C3_OESOPHAGUS	60_70	UKBB	J10_PLEUREFFUSION	-14.2739691419022	-14.2773771520306	-14.3024955308912	1.56522383785816	-14.3056025777104	-14.1747886735267	2044.5088944217	1711.7037966902	2225.92958722745	1.00418141739188	3076.90812200824	5318.15565075154	0.994429524317825	0.993344896044713	0.994873305109382	0.119065925033173	0.996290374019994	0.997873354526102	2007	65197	1767	1058	610	393	232	83	0	1	1	1	0	0	65105	65814	66262	66479	66640	66789	332	331	331	331	332	332
C3_OESOPHAGUS	60_70	UKBB	J10_PLEURPLAGUE	-12.8063968626769	-12.8212957607833	-12.8129321860763	-12.7969049381966	3.60093043210721	-12.6525372813235	2072.85308950961	1603.82834992135	2045.09997066925	2716.24196937456	1.00525664531366	6750.12962555885	0.995070581033725	0.993621633525723	0.995001137335335	0.996240977343043	0.000340842481393812	0.998504434907141	305	62673	280	214	131	74	35	9	0	1	1	1	1	0	62436	62502	62585	62642	62681	62707	262	261	261	261	261	262
C3_OESOPHAGUS	60_70	UKBB	J10_PNEUMOBACT	-11.7017000964183	2.5570261078842	-11.6408264039809	-11.6251034677076	-11.6589672017455	4.48547112701979	1622.24013584026	1.00532340267134	1512.36183331793	1764.83373622347	2098.51295996623	1.00597884811682	0.994244671507055	0.0109752421413949	0.99385864959935	0.994744307461958	0.995567117170188	8.24149497915814e-06	275	62919	218	168	112	82	50	24	1	1	0	0	0	1	62695	62745	62801	62831	62863	62889	280	280	281	281	281	280
C3_OESOPHAGUS	60_70	UKBB	J10_PNEUMOBACTEROTH	-11.3280333048343	3.15193863568672	-11.2108232736268	-11.2602955286517	-11.1756336493457	-11.0598524861164	1821.24672343431	1.00590359632878	1798.86589624457	2008.1543570611	2141.02444475569	2825.32448185803	0.995037243179156	0.00172770195578367	0.995027486529391	0.995526056629959	0.995835253036611	0.996876655030976	155	62832	123	93	54	39	31	18	1	1	0	0	0	0	62584	62614	62653	62668	62676	62689	279	279	280	280	280	280
C3_OESOPHAGUS	60_70	UKBB	J10_PNEUMONAS	0.354371298939104	1.32288287373458	-13.2917245258873	1.53111107897465	1.08053042051774	-13.2781336026337	1.00430667326378	0.507281216721176	931.775090788301	0.71226254825476	1.00317253159997	2240.26124636204	0.724199635901449	0.00911288474845348	0.988618603109086	0.0315833667754505	0.281429676688801	0.995270928430675	3360	67688	2896	1936	1210	783	472	172	6	6	2	2	1	0	67781	68741	69467	69894	70205	70505	365	365	369	369	370	371
C3_OESOPHAGUS	60_70	UKBB	J10_PNEUMONIA	0.257023976548198	1.46332434951142	-13.5632309717778	1.47704002518059	1.02938053636453	2.08568323326443	1.00431123571824	0.455366470554668	1040.50192814371	0.712209139914859	1.00315101570231	1.00329423510394	0.798012115006603	0.00131123590180335	0.98959964818047	0.0380899698825337	0.304822237537209	0.0376325130403192	3747	68303	3226	2190	1297	841	506	189	7	7	2	2	1	1	68444	69480	70373	70829	71164	71481	373	373	378	378	379	379
C3_OESOPHAGUS	60_70	UKBB	J10_PNEUMONISOLLIQ	2.97333640982469	2.63791710718587	-10.9024933436671	3.86128327610508	-10.9263744047733	-10.9486262950967	1.00473886759614	1.00409455537411	1190.74393531094	1.00430505210684	1642.11950851424	3047.44163449228	0.00308326145727131	0.00861008245725713	0.992694642975831	0.000120684503470975	0.994691055633138	0.997133424643483	296	71287	267	125	66	33	24	7	2	2	1	1	0	0	70918	71060	71119	71152	71161	71178	396	396	397	397	398	398
C3_OESOPHAGUS	60_70	UKBB	J10_PNEUMOPROBBAC	0.328505580627043	1.51377789194356	-13.5726676165104	1.49442809772788	1.04235787279529	2.10009563411397	1.00428146076658	0.455320761987764	1055.50481203255	0.71221455557264	1.00315853381534	1.00330874845129	0.743588399867274	0.000885325803701288	0.989740337155005	0.0358801033424197	0.298769430682691	0.0363339941029621	3487	68335	2990	2020	1266	825	498	185	7	7	2	2	1	1	68451	69421	70175	70616	70943	71256	374	374	379	379	380	380
C3_OESOPHAGUS	60_70	UKBB	J10_PNEUMOTHORAX	-12.1782953215975	-12.1868449244621	-12.1498454779765	-12.1055197474726	-12.0777275717887	-11.9525156579423	2121.34650841683	1712.00524798241	2109.86014959962	2689.73354819423	3084.64141242223	5189.5216540382	0.995419503413382	0.994320336750404	0.995405325539595	0.99640902173903	0.996875939064524	0.998162312461463	242	62440	206	138	88	52	31	18	0	0	0	0	0	0	62205	62273	62323	62359	62380	62393	271	271	271	271	271	271
C3_OESOPHAGUS	60_70	UKBB	J10_PULMOEDEMA	-11.0743516398967	-11.0629801089223	-11.0983030778636	-11.0085021139329	-10.9111181740677	-10.9093147926976	1444.71788976991	1130.77900908134	1496.16449598493	1808.74966830218	1861.40152600363	3090.00897259175	0.9938839494371	0.992194018334928	0.994081477342113	0.995143905316818	0.995323006479293	0.997183064568214	156	70448	134	86	56	32	21	9	0	0	0	0	0	0	70078	70126	70156	70180	70191	70203	392	392	392	392	392	392
C3_OESOPHAGUS	60_70	UKBB	J10_RESPDISOTH	1.00219754319469	0.944173149897996	-13.2577636648776	0.573307304791087	-13.2025673274461	1.89782222901767	0.713094787204294	0.583506002264486	846.505268788733	1.00354189477852	1035.26878265205	1.00349576562618	0.159896478208989	0.10564027761696	0.987504233121139	0.567807228790915	0.989825020049803	0.058596183730296	3628	69447	2922	2154	1452	1059	765	292	6	4	2	2	1	1	69759	70527	71229	71622	71916	72389	388	390	392	392	393	393
C3_OESOPHAGUS	60_70	UKBB	J10_RESPIRATORY	0.86070269348486	0.280490027242988	-0.558131523808694	0.102846204222386	0.0977402461104558	-0.122254407234377	0.424450973985598	0.421936947958765	0.71511376050917	0.587156952886922	0.58607515386799	1.00517001349547	0.0425804217892026	0.506199126118545	0.435108777007355	0.860954191614799	0.867550363103862	0.903195537155964	12794	41118	9386	8033	6307	4968	3761	1852	15	11	8	6	4	1	44296	45649	47375	48714	49921	51830	215	219	222	224	226	229
C3_OESOPHAGUS	60_70	UKBB	J10_RESPOTHER	1.00219754319469	0.944173149897996	-13.2577636648776	0.573307304791087	-13.2025673274461	1.89782222901767	0.713094787204294	0.583506002264486	846.505268788733	1.00354189477852	1035.26878265205	1.00349576562618	0.159896478208989	0.10564027761696	0.987504233121139	0.567807228790915	0.989825020049803	0.058596183730296	3628	69447	2922	2154	1452	1059	765	292	6	4	2	2	1	1	69759	70527	71229	71622	71916	72389	388	390	392	392	393	393
C3_OESOPHAGUS	60_70	UKBB	J10_SEPTDEV	-13.1216816213015	-13.1137185933441	-13.0989735523988	-13.0925053127722	-13.1305570806575	-13.1799653688468	2528.07816722115	1820.38170501308	1965.5124461118	2115.24958424458	1991.96120296069	2824.08383966912	0.995858696022594	0.994252225742703	0.99468261245803	0.995061461669464	0.994740563780461	0.996276295853063	420	60895	260	252	220	192	163	84	0	0	0	0	0	0	60725	60733	60765	60793	60822	60901	330	330	330	330	330	330
C3_OESOPHAGUS	60_70	UKBB	J10_SINUSITIS	-13.9209490780195	-13.9201826445068	0.809509993899541	-13.8741870565073	-13.8431405036292	-13.8418878127041	2201.15974387701	1532.85149051583	1.00459385941384	1634.50042861469	1521.23986888823	2057.71768658608	0.994953916303433	0.992754323411726	0.420353435254355	0.993227369954699	0.992739425340322	0.994632818020325	1463	59000	870	886	861	779	650	413	1	1	1	0	0	0	59250	59234	59259	59341	59470	59707	342	342	342	343	343	343
C3_OESOPHAGUS	60_70	UKBB	J10_TONSILLITIS	-12.5537291788325	2.08892572203424	-12.5063811500603	-12.4808693499366	-12.4664291540752	-12.3997943209768	2210.94621085922	1.00541080011846	1502.09115955433	1495.70999087402	1380.48701516287	1955.07318922011	0.99546964425345	0.0377384929946717	0.993356905751698	0.9933421736459	0.992794835408828	0.994939556139705	427	58837	245	245	237	234	196	111	1	1	0	0	0	0	58677	58677	58685	58688	58726	58811	341	341	342	342	342	342
C3_OESOPHAGUS	60_70	UKBB	J10_UPPERDIS	-14.0558382757066	-0.31700540687244	-14.025048941387	0.101866786416739	0.0559707225500745	-14.02700317931	1312.66007161507	1.00416264389444	1042.25568495282	1.00406928298602	1.00348566251488	1744.76373697288	0.991456491837026	0.752236833573747	0.989263639941548	0.919190118103659	0.955520011284061	0.993585487551601	3721	62275	2582	2379	2001	1636	1239	641	2	2	1	2	1	0	63067	63270	63648	64013	64410	65008	345	345	346	345	346	347
C3_OESOPHAGUS	60_70	UKBB	J10_UPPERINFEC	-13.9992491182221	-0.688391756066257	0.519854315605327	0.247420512275381	1.07919163152913	-13.9177437636846	1100.36834047141	1.004117703915	0.584496354884433	0.712919901465547	0.455186940560938	1221.73813248161	0.989849323166139	0.49298507008691	0.373785150774134	0.728552006058134	0.0177460006388456	0.99091088965919	5666	59977	3580	3493	3199	2865	2376	1274	6	7	8	6	5	0	61705	61792	62086	62420	62909	64011	352	351	350	352	353	358
C3_OESOPHAGUS	60_70	UKBB	J10_VASOALLERRHIN	-13.9627303437337	-13.9619705920416	-13.9471011558502	-13.9582793609604	1.01536271549728	-13.9703113641321	2104.2406106949	1532.22113014308	1642.86634512472	1791.39524508208	1.00360390722443	2936.65789885352	0.994705660009684	0.992729582961989	0.993226446543272	0.993783067731777	0.3116735843816	0.996204306362038	1497	61364	1035	970	834	692	519	244	1	1	1	1	1	0	61493	61558	61694	61836	62009	62284	332	332	332	332	332	333
C3_OESOPHAGUS	60_70	UKBB	J10_VIRALPNEUMO	-12.1245055580746	-12.079130118976	-11.9022329418788	-12.0052684149543	-11.7723733496203	-11.6628579936056	1665.25293220581	1589.03335532289	2938.05600601579	4590.81975524679	4798.4307544248	6878.12442077074	0.994190750165092	0.993934892190335	0.996767732844739	0.997913486499196	0.998042488055462	0.998647071599844	395	63456	359	244	53	24	12	8	0	0	0	0	0	0	63211	63326	63517	63546	63558	63562	281	281	281	281	281	281
C3_OESOPHAGUS	60_70	UKBB	J10_VOCALLARYNX	-14.1146732340146	0.71103529848595	-14.1039618207842	-14.0955433066515	-14.0884537191325	-14.1286408031525	2225.71301288202	1.00428333962605	1841.83316815707	2127.0673266426	2122.07572392099	2997.63839441161	0.994940136349983	0.4789435916223	0.99389020482473	0.994712657222204	0.994702885950154	0.996239378757246	1266	61418	897	796	649	500	368	210	1	1	0	0	0	0	61443	61544	61691	61840	61972	62130	343	343	344	344	344	344
C3_OESOPHAGUS	60_70	UKBB	JOINTPAIN	-14.6755355069916	-14.6310128056444	1.87756312154926	-14.6019364426933	-14.5195130302827	-14.4638142146816	2593.83458081142	1922.12323393587	0.586138228891603	2581.61866561285	2508.86181978827	3796.57024800095	0.995485710300355	0.993926639931922	0.00135873211686394	0.995487095875048	0.995382435765141	0.996960302224811	2078	55436	1564	1345	1049	746	522	252	2	3	3	0	0	0	55642	55861	56157	56460	56684	56954	306	305	305	308	308	308
C3_OESOPHAGUS	60_70	UKBB	JUVEN_ARTHR_COMORB	-13.3026763218384	2.91888316364731	-13.2415704423934	-13.2218481920149	-13.2456279019182	-13.417990664676	4128.28071355271	1.02031335137137	3429.254703675	4016.45909154042	4043.65568223841	6361.47796569264	0.997428958342997	0.00422611776885353	0.996919091967488	0.997373435346007	0.997386408751939	0.998317057811464	234	19824	182	151	126	89	71	27	1	1	0	0	0	0	19804	19835	19860	19897	19915	19959	71	71	72	72	72	72
C3_OESOPHAGUS	60_70	UKBB	K11_ABSCANAL	-13.2169009999633	-13.1848994510802	-13.2106211792965	-13.2855851528275	-13.3661872162203	-13.2401844059595	3854.55420019933	2954.66748012666	3160.83838430281	3555.07982288828	3572.15935584368	4539.09354243406	0.997264134829312	0.996439534105133	0.996665277148292	0.997018255811614	0.997014509021404	0.997672635815887	218	42819	141	127	106	91	71	39	0	0	0	0	0	0	42703	42717	42738	42753	42773	42805	193	193	193	193	193	193
C3_OESOPHAGUS	60_70	UKBB	K11_ACUTGASTR	-12.6265433758474	-12.5410239520832	3.88419559350184	-12.5019941750748	-12.5256398972017	-12.8065672846138	3961.47731347006	3017.55144268729	1.01494610990309	4314.73175316481	4477.97216307977	7538.90689117887	0.997456881319584	0.996683980116843	0.000129716159635968	0.997688121824405	0.997768185845788	0.998644610213871	259	46962	199	168	120	90	64	23	1	1	1	0	0	0	46914	46945	46993	47023	47049	47090	107	107	107	108	108	108
C3_OESOPHAGUS	60_70	UKBB	K11_ACUTPANC	2.35737409357743	-12.5739244456055	-12.5291606684537	-12.5638441892363	-12.6401198097923	-12.5163033087054	1.00518371270973	1352.25552561447	1637.72184191687	1951.54899428909	2016.24897687605	3346.12547657333	0.0190160002474175	0.99258099122258	0.99389595590259	0.994863347993702	0.994997993553063	0.9970154909162	488	63944	382	314	215	161	98	53	1	0	0	0	0	0	63706	63774	63873	63927	63990	64035	343	344	344	344	344	344
C3_OESOPHAGUS	60_70	UKBB	K11_ADHE	-13.0106742792113	-13.0044690883554	-12.9565556503354	-12.9124054229148	-12.867498036671	-12.9170313592546	2878.02350344771	2275.51086989667	2780.0975874113	3401.92436170143	3641.56506390156	5984.71768810796	0.996393017373998	0.995440141041409	0.996281498052939	0.996971542251787	0.997180674661886	0.998277898402525	297	43045	239	189	127	86	56	24	0	0	0	0	0	0	42903	42953	43015	43056	43086	43118	200	200	200	200	200	200
C3_OESOPHAGUS	60_70	UKBB	K11_ALCOLIV	2.74204831460121	-11.4462938105657	2.57046244112855	-11.3774257577368	-11.3681503039687	-11.4298105593024	1.00541586727145	966.106646576546	1.0042154091387	1488.99296603474	1609.77206999752	2924.34602249117	0.0063859262548426	0.990546998634418	0.0104770882856534	0.993903407050222	0.99436541583165	0.996881475007122	296	68489	239	165	120	77	48	17	2	1	1	0	0	0	68192	68266	68311	68354	68383	68414	352	353	353	354	354	354
C3_OESOPHAGUS	60_70	UKBB	K11_APHTA_RECUR	-11.9460077582503	-11.884356303485	-11.9340065066307	-12.001131029195	-11.9255894098106	-11.882404950254	2407.17796876308	1862.29485064923	2234.96699997198	2578.57320139927	2703.75346691984	3839.39542203439	0.996040385815427	0.994908282087398	0.995739572757965	0.996286518999919	0.996480739485942	0.99753066009668	157	71670	118	88	66	50	33	21	0	0	0	0	0	0	71307	71337	71359	71375	71392	71404	402	402	402	402	402	402
C3_OESOPHAGUS	60_70	UKBB	K11_APHTA_RECUR_INCLAVO	-11.9460077582503	-11.884356303485	-11.9340065066307	-12.001131029195	-11.9255894098106	-11.882404950254	2407.17796876308	1862.29485064923	2234.96699997198	2578.57320139927	2703.75346691984	3839.39542203439	0.996040385815427	0.994908282087398	0.995739572757965	0.996286518999919	0.996480739485942	0.99753066009668	157	71670	118	88	66	50	33	21	0	0	0	0	0	0	71307	71337	71359	71375	71392	71404	402	402	402	402	402	402
C3_OESOPHAGUS	60_70	UKBB	K11_APPENDACUT	-13.0401092371623	-13.0145927604785	-12.9825441011927	-12.964918859503	-12.9695661835152	-13.0450480969366	2216.45987753534	1680.99566872294	1856.5391684694	2066.22795868061	1988.185846898	2799.58821594578	0.995305828941474	0.993822685517522	0.994420539435968	0.994993562705889	0.994795183135253	0.996282165803045	505	70092	337	308	247	204	156	87	0	0	0	0	0	0	69863	69892	69953	69996	70044	70113	397	397	397	397	397	397
C3_OESOPHAGUS	60_70	UKBB	K11_APPENDIX	2.12559608704435	-13.5471401416766	-13.5305146881799	-13.5296084332596	-13.5188254853752	-13.5832726459461	1.00504948592288	1914.98824152328	2148.27897937158	2361.88665994467	2328.34910879807	3318.5431940585	0.0344370352914286	0.994355597819674	0.994974713480977	0.99542949844771	0.995367360723797	0.996734153321796	644	70143	441	404	318	261	197	103	1	0	0	0	0	0	69948	69985	70071	70128	70192	70286	397	398	398	398	398	398
C3_OESOPHAGUS	60_70	UKBB	K11_APPENDOTH	3.67893271979006	-11.3627874473791	-11.3954470045589	-11.438355055338	-11.3351895766327	-11.3986661363045	1.0069290007052	1300.33774402343	1514.20580077889	1641.89174143718	1789.11659556392	2619.8097448004	0.000258572076998233	0.993027905761574	0.99399542294741	0.994441525682206	0.994944928534096	0.996528453622751	130	69907	98	93	67	56	37	18	1	0	0	0	0	0	69541	69546	69572	69583	69602	69621	397	398	398	398	398	398
C3_OESOPHAGUS	60_70	UKBB	K11_BILIAOTH	-13.062547879086	1.6832547203226	-13.054029561469	-13.0740955938537	-12.9709206935359	-12.779795870522	1903.1720585863	1.00397409670264	2018.19323762546	2550.14742662968	2838.285647818	5491.35224966048	0.994523709298744	0.0936223347854305	0.994839178021803	0.995909423426087	0.99635369281979	0.998143118097841	691	64432	598	398	235	155	89	29	1	1	0	0	0	0	64176	64376	64539	64619	64685	64745	348	348	349	349	349	349
C3_OESOPHAGUS	60_70	UKBB	K11_CARIES	-12.3366124119742	1.30465553972232	1.54780329654353	1.74626833721236	-12.2521868202246	-12.3090413542184	1230.67836279131	1.00418130281619	1.00458807737794	1.00466039692749	1029.56974153731	1555.46944065376	0.992001949472114	0.193867378045475	0.12338146807528	0.0821812536405973	0.990505159997439	0.993686091609625	848	66750	553	505	442	360	273	145	2	2	2	1	0	0	66676	66724	66787	66869	66956	67084	367	367	367	368	369	369
C3_OESOPHAGUS	60_70	UKBB	K11_CARIES_1	-12.3005270767642	1.28470604279288	1.52680806878428	1.72884980520009	-12.2245076347276	-12.2837871399994	1195.42742925885	1.00383893350057	1.00418713801607	1.00426751495961	1004.72557345881	1515.90673359613	0.991790193849894	0.20061794548889	0.128399983365761	0.0851595403504938	0.990292368864728	0.993534604319433	848	71271	553	505	442	360	273	145	2	2	2	1	0	0	71166	71214	71277	71359	71446	71574	398	398	398	399	400	400
C3_OESOPHAGUS	60_70	UKBB	K11_CARIES_INCLAVO	-12.3005270767642	1.28470604279288	1.52680806878428	1.72884980520009	-12.2245076347276	-12.2837871399994	1195.42742925885	1.00383893350057	1.00418713801607	1.00426751495961	1004.72557345881	1515.90673359613	0.991790193849894	0.20061794548889	0.128399983365761	0.0851595403504938	0.990292368864728	0.993534604319433	848	71271	553	505	442	360	273	145	2	2	2	1	0	0	71166	71214	71277	71359	71446	71574	398	398	398	399	400	400
C3_OESOPHAGUS	60_70	UKBB	K11_CHOLANGI	-11.9751683635336	-11.9767756150713	-12.1100255011102	-12.2100312870066	-12.168680748114	-12.0801061476609	2275.43458614518	1896.47733570815	2524.32351977809	3158.72501996925	3782.27581273401	7105.03959492504	0.995800908581641	0.994961173196475	0.996172295175221	0.996915790033033	0.997432977861723	0.99864342409137	183	63879	159	93	54	36	17	8	0	0	0	0	0	0	63561	63627	63666	63684	63703	63712	342	342	342	342	342	342
C3_OESOPHAGUS	60_70	UKBB	K11_CHOLECYST	-13.0545318137948	1.46744597541278	-13.0215680610625	-13.034508412423	-13.0007442061813	-12.9407501050977	1872.9667990608	1.00403005057198	1610.01373652895	1964.3751129587	2082.0321381193	3029.58668096943	0.994438809565306	0.143862965418986	0.993546890559036	0.994705717541237	0.995017835948626	0.996591880542278	676	64017	513	446	344	237	164	79	1	1	0	0	0	0	63834	63901	64003	64110	64183	64268	345	345	346	346	346	346
C3_OESOPHAGUS	60_70	UKBB	K11_CHOLELITH	-13.9276800148439	0.0253810166725532	0.285110492283657	1.28872451190753	-13.8482940917432	-13.8216094866702	1414.80483129847	1.00421643020565	1.0042591959283	0.713163761818732	1405.08149592132	2168.17291795198	0.99214555879242	0.979836054384095	0.776486019435931	0.070754060327063	0.992136284479829	0.994913701747894	3439	65737	2485	2202	1752	1345	946	453	4	4	3	2	0	0	66337	66620	67070	67477	67876	68369	350	350	351	352	354	354
C3_OESOPHAGUS	60_70	UKBB	K11_CHRONGASTR	3.94698100341742	2.02291136380122	-12.7230957739675	2.72090395050105	-12.7042740865549	-12.6341213197247	0.527489731523096	1.0123763036897	1871.98025120999	1.01260021817496	2358.52342788175	4267.67730261695	7.28807754889853e-14	0.0456970118561905	0.994577141761393	0.00720868998412336	0.995702185947368	0.997637929276038	946	47476	725	640	458	346	220	86	6	2	1	1	0	0	47574	47659	47841	47953	48079	48213	117	121	122	122	123	123
C3_OESOPHAGUS	60_70	UKBB	K11_CHRONPANC	-12.2002721092152	-12.189702040422	-12.2413202058775	-12.298511224918	-12.3077674861133	-12.2924194842287	2516.05985153613	2012.51563835175	2411.07959306071	3064.34473524746	2821.81658042313	4796.49610297662	0.996131105306909	0.99516728446479	0.99594906843269	0.996797760457218	0.996519920328313	0.997955190461001	133	63682	107	85	58	39	27	13	0	0	0	0	0	0	63367	63389	63416	63435	63447	63461	341	341	341	341	341	341
C3_OESOPHAGUS	60_70	UKBB	K11_COELIAC	-12.9123416047754	-12.8847554448558	-12.9153079414605	-12.9221802092016	-12.8655086022335	-12.860005755606	2507.45039295654	1874.67924355171	2086.75313069784	2499.6824741136	2549.73399790747	4535.12782875029	0.9958912397609	0.994516146410077	0.995061773784772	0.995875331260995	0.995974032142182	0.997737486862391	453	66443	345	304	240	168	123	52	0	0	0	0	0	0	66237	66278	66342	66414	66459	66530	314	314	314	314	314	314
C3_OESOPHAGUS	60_70	UKBB	K11_CONSTIPATION	1.440892443905	-0.0694306588567601	0.419756173669165	0.923978398354071	1.74693377892101	1.85255866191943	0.584674541672275	1.00356883383812	1.00360160173458	1.00372254968307	0.71191278745202	1.00346843679645	0.0137229425360383	0.944843354919326	0.675764485292565	0.357284581694011	0.0141332288006677	0.064869646376633	3677	69743	2981	2191	1413	900	610	312	6	3	3	3	3	1	70051	70841	71619	72132	72422	72720	382	385	385	385	385	387
C3_OESOPHAGUS	60_70	UKBB	K11_CROHN	-12.2477422472473	2.41228280497593	-12.2069438029771	-12.18676837095	3.46943792802778	-11.9577186059339	2052.82121734119	1.00442858032962	1726.23821500069	2139.31822779612	1.00394744104915	3448.53673986595	0.995239611523559	0.0163214535301716	0.994357875559356	0.99545482218909	0.000548669635436586	0.997233359926578	256	66292	192	175	134	89	62	27	2	2	1	1	1	0	66001	66018	66059	66104	66131	66166	353	353	354	354	354	355
C3_OESOPHAGUS	60_70	UKBB	K11_DENTOFACIAL_ANOMALIES	-11.9123570014995	-11.9161651902	-11.8489849511773	-11.9847966093776	-11.9237251032051	-11.8616422980904	2940.14160186702	2205.35613941939	2430.77919952741	2737.04745035228	2494.30763690495	3827.79626268807	0.996767278241299	0.995688824224016	0.996110677302473	0.996506288694243	0.996185827364769	0.997527505264394	122	66469	74	67	59	50	39	21	0	0	0	0	0	0	66151	66158	66166	66175	66186	66204	366	366	366	366	366	366
C3_OESOPHAGUS	60_70	UKBB	K11_DIAHER	2.66071666197791	0.295193036830006	-0.514838633376565	0.540141579743372	-0.0137382172634596	1.0419351028545	0.259527953526965	0.585797798657083	1.00479319057253	0.713769774292163	1.00419132329393	1.0041678528119	1.15753104156328e-24	0.614320222628091	0.608383206412983	0.449202756911473	0.989084580532536	0.299451429847501	6818	57395	5205	4645	3563	2541	1716	707	24	6	4	3	2	1	58707	59267	60349	61371	62196	63205	277	295	297	298	299	300
C3_OESOPHAGUS	60_70	UKBB	K11_DISLIVOTH	1.91219220854334	-13.5740748819886	-13.5708893076636	-13.5689835867644	1.16471196543349	-13.4915595190699	0.585211556686702	1055.62266323072	1260.04330663685	1463.53534313451	1.00349362498985	2500.37231241016	0.00108493058914041	0.98974041891182	0.991406808269125	0.992602619774113	0.245781388816391	0.995694779232397	2296	70083	1730	1412	983	722	499	222	3	0	0	0	1	0	70265	70583	71012	71273	71496	71773	381	384	384	384	383	384
C3_OESOPHAGUS	60_70	UKBB	K11_DISORD_TEETH	-12.5144104690854	1.52683689412171	-12.4839717562804	2.0155748442998	-12.4666431958275	-12.5371222531088	1465.48489592619	1.00428307623368	1242.44883970265	1.00384585231383	1397.04768464052	2323.040979298	0.993186600847937	0.128429257205585	0.991983089846545	0.0446589214114511	0.992880121251795	0.995693951241872	674	66746	486	422	346	264	200	96	1	1	1	1	0	0	66566	66630	66706	66788	66852	66956	367	367	367	367	368	368
C3_OESOPHAGUS	60_70	UKBB	K11_DIVERTIC	1.48976438940348	0.654954379564289	0.302415576063288	0.250636154317399	1.13859452711637	-13.1883307806671	0.373734467622619	0.422515119984632	0.587454588211343	0.716048293025016	0.509741693439476	1151.67594713747	6.71519919454144e-05	0.121109739412529	0.606699977917511	0.726318520231476	0.0255048203289533	0.990863284451424	9915	50171	7834	6821	4944	3637	2206	799	18	12	7	6	4	0	52006	53019	54896	56203	57634	59041	228	234	239	240	242	246
C3_OESOPHAGUS	60_70	UKBB	K11_DULC	3.61168950538618	-13.8696841373601	-13.8661554380669	-13.8469007517141	-13.8631189189537	-13.9375771273757	0.729748847097138	3317.71271888496	3815.11724018275	4602.90042824073	4686.32859279649	7744.27800187496	7.45104809988052e-07	0.996664456648177	0.997100071560771	0.997599728294612	0.997639697644258	0.998564027324567	629	47247	472	412	318	236	149	72	2	0	0	0	0	0	47292	47352	47446	47528	47615	47692	110	112	112	112	112	112
C3_OESOPHAGUS	60_70	UKBB	K11_EMBIMPACT_TEETH	-12.053913367002	-12.0252625317566	-12.0855015307774	-12.0602888960307	-12.0602460735688	-12.0163899878892	2343.5753366672	1636.65228357369	1814.64721908587	2032.03026509715	1846.32180624568	2895.69475967935	0.995896189545237	0.994137615496524	0.99468614963009	0.995264508614542	0.994788223981267	0.99668899337588	192	71552	114	110	101	79	70	36	0	0	0	0	0	0	71229	71233	71242	71264	71273	71307	401	401	401	401	401	401
C3_OESOPHAGUS	60_70	UKBB	K11_ENERCOLNONINF	-13.1459853707927	1.50521256500275	1.24391646278105	0.425535580613437	1.02517782144506	-13.0578529274256	914.526612178447	0.455609700293153	0.583743528722173	1.00372526113805	0.711554793336329	1181.36377679283	0.988531096403003	0.000954068275186198	0.0330949284863744	0.671597732611008	0.149653237334561	0.99118100003605	3395	67855	2473	2159	1708	1277	967	577	10	10	5	2	2	0	68389	68703	69154	69585	69895	70285	378	378	383	386	386	388
C3_OESOPHAGUS	60_70	UKBB	K11_FEMHER	-11.8621371413956	-11.8348566796319	-11.8257280665986	-11.771799462422	-11.7266257753899	-11.6993345352463	2746.29018696084	1975.04233567628	2206.55042066288	2630.12580426435	2927.63018988569	4646.84898872075	0.996553682965247	0.995218941516459	0.995723859021311	0.996428875885083	0.996804081106433	0.997991174544679	161	52904	123	118	91	68	42	16	0	0	0	0	0	0	52749	52754	52781	52804	52830	52856	193	193	193	193	193	193
C3_OESOPHAGUS	60_70	UKBB	K11_FIBROCHIRLIV	2.60117524896828	2.23835109649832	-11.209749883411	3.31109830417463	-11.2141702587623	-11.3331666461688	1.00471271888934	1.00416093049693	1066.18718189115	1.00501183892896	1481.70780873676	2725.81780483008	0.00962623227459834	0.0258088440907889	0.991611302653871	0.000985666495090295	0.993961341204678	0.996682634978921	357	68644	286	220	133	86	52	20	3	2	1	1	0	0	68359	68425	68512	68559	68593	68625	353	354	355	355	356	356
C3_OESOPHAGUS	60_70	UKBB	K11_FISSANAL	-13.9040704087035	1.7134199571668	-13.8303122672827	-13.8349245641757	-13.7278673357763	-13.6911070817177	3455.3620863823	1.00801959930505	2610.96605622414	2834.56469186006	2559.13379776921	3558.43615378438	0.996789391995448	0.0891707463242301	0.995773617585268	0.996105705784733	0.995719957714138	0.99693014134944	594	42875	369	337	298	255	208	128	0	1	0	0	0	0	42907	42939	42978	43021	43068	43148	193	192	193	193	193	193
C3_OESOPHAGUS	60_70	UKBB	K11_FISTULA	-13.2226044787762	1.34902976024215	-13.2235243712109	-13.2166741037585	-13.1837986819254	-13.1220731623891	1999.95352961429	1.00386647556673	1636.97186622609	1793.21580626422	1681.33206077392	2349.71456573618	0.994724859877209	0.179002117700802	0.993554726623454	0.994119344307937	0.993743626335788	0.995544205532879	703	70991	459	404	338	288	229	138	0	1	0	0	0	0	70837	70892	70958	71008	71067	71158	398	397	398	398	398	398
C3_OESOPHAGUS	60_70	UKBB	K11_FUNCDYSP	1.82873373439511	-14.3391469006936	-14.3058778546222	-14.296722806258	1.55010544295907	-14.2916678684656	1.01407220559553	2315.73992547396	2465.9334364022	2758.53979214975	1.0111979029104	4505.94959891728	0.0713322398194919	0.99505950098657	0.9953711747151	0.995864811026861	0.125290704920746	0.997469327658669	2339	47572	1649	1536	1363	1111	853	378	2	1	1	1	1	0	48149	48262	48435	48687	48945	49420	111	112	112	112	112	113
C3_OESOPHAGUS	60_70	UKBB	K11_GALLBILPANC	0.301184590286608	0.460977660364438	0.0624536705969661	1.07539785700161	-13.8450511329378	-13.8099221703672	1.00489305659694	0.712764912402879	1.00403974410704	0.712785933962352	1265.22423029948	1966.2376182045	0.764392227099123	0.517796524153084	0.950401660138279	0.131369110295076	0.991269111183609	0.994396082654435	4427	66656	3288	2769	2135	1600	1105	530	6	5	3	2	0	0	67425	67944	68578	69113	69608	70183	364	365	367	368	370	370
C3_OESOPHAGUS	60_70	UKBB	K11_GALLBLAOTH	-12.9135700687044	-12.9054403821486	-12.8662257068431	-12.8619514284239	-12.852843715059	-12.9092702673191	1940.09528881968	1506.38391156568	1730.69656441632	2003.45032522731	2261.33288272943	3301.66445757967	0.994689197916931	0.99316447447915	0.994068475953167	0.994877695821187	0.995465050534491	0.996880336773756	622	63923	459	391	296	219	139	70	0	0	0	0	0	0	63740	63808	63903	63980	64060	64129	346	346	346	346	346	346
C3_OESOPHAGUS	60_70	UKBB	K11_GASTRODUOULC	2.64121359139289	1.37493840045528	-13.197776008962	2.0857907174525	2.17049843596165	-13.1950273180899	0.727221414743638	1.01249305230909	1694.61715062504	1.01226383328204	1.01083811993814	3463.20252859777	0.000281314957030989	0.174472197571548	0.993786091884513	0.0393487762848555	0.0317752510173469	0.996960015183188	1686	47971	1271	1093	855	605	402	183	5	3	2	2	1	0	48261	48439	48677	48927	49130	49349	120	122	123	123	124	125
C3_OESOPHAGUS	60_70	UKBB	K11_GIBLEEDING	2.30284114995368	-0.0208971010256717	0.269309585432101	0.628494786479689	1.43516383780035	2.99989600758692	0.420386514174986	1.00415602658466	1.00415685127253	1.00428506977311	0.712325088222723	0.584263019699834	4.30369322516545e-08	0.983396732763619	0.788549423772751	0.531437516364409	0.0439298398814125	2.8290144506485e-07	3246	68757	2397	2000	1554	1122	778	335	8	4	5	4	4	3	69239	69636	70082	70514	70858	71301	359	363	362	363	363	364
C3_OESOPHAGUS	60_70	UKBB	K11_GIDISEASES	2.26649405277965	0.922885679067416	0.80503792844241	0.371111135925468	0.583038371934087	-0.335329223292206	0.236083073597021	0.305002489833397	0.348551712919171	0.470890650872409	0.430709426528241	1.00893856286414	7.96278549208308e-22	0.00247951680596085	0.0209066703696525	0.430635465277604	0.175841725918822	0.739618634201042	24974	34177	17649	15885	13023	10382	7370	3584	59	32	20	11	6	1	41318	43082	45944	48585	51597	55383	125	152	164	173	178	183
C3_OESOPHAGUS	60_70	UKBB	K11_GINGIVITIS_PERIODONTAL	-12.1039807372777	-12.063116941744	-12.0331270717438	-12.0226014717435	3.40117159838426	-12.1382696440337	2181.97501228225	1654.25541578313	1795.02019541147	2274.78181862682	1.00417628397306	3539.14608584202	0.995573950311183	0.994181739186572	0.994651327921349	0.995783066596509	0.00070654584873248	0.997263487089341	220	66499	153	134	116	79	60	31	0	1	1	1	1	0	66199	66218	66236	66273	66292	66321	367	366	366	366	366	367
C3_OESOPHAGUS	60_70	UKBB	K11_GULC	3.05618443828716	-13.1917510646286	-13.1476005473988	2.51460827022901	2.65096210934393	-13.165384246405	0.728329560997175	1792.52615424649	2037.43863860122	1.01268463891054	1.01118382470626	4132.7907374773	2.71483321523862e-05	0.994128175217321	0.994851283132944	0.0130240531543272	0.00875072674400106	0.997458269792011	1172	47573	880	758	599	419	278	128	4	2	2	2	1	0	47748	47870	48029	48209	48350	48500	113	115	115	115	116	117
C3_OESOPHAGUS	60_70	UKBB	K11_HEPFAIL	-11.1074538643477	-11.1522919848281	-11.1214444994472	-11.0723890273935	-11.1271693950755	-10.8570533655354	2034.38320104445	1708.55603282456	2200.20611111875	2659.72982912327	2635.49266835837	6753.60576234104	0.995643681135393	0.994791989120966	0.995966927358326	0.996678436041882	0.996631305259999	0.998717326443122	134	68513	124	44	25	19	12	4	0	0	0	0	0	0	68169	68249	68268	68274	68281	68289	354	354	354	354	354	354
C3_OESOPHAGUS	60_70	UKBB	K11_HERING	1.4526125863357	0.445273077111502	0.018934665630067	0.367294243061625	-13.9912052882981	-14.0137337229148	0.591579757017832	0.717284786696796	1.00722915556472	1.00715312617941	1369.91670637746	2198.49038272052	0.0140696366796272	0.534747111439705	0.985001637901591	0.71534610823395	0.991851203387558	0.994914116456142	3221	54710	2514	2227	1726	1256	826	360	6	3	2	1	0	0	55208	55495	55996	56466	56896	57362	203	206	207	208	209	209
C3_OESOPHAGUS	60_70	UKBB	K11_HERNIA	2.29308251935873	0.484289972831227	-0.357799637608667	-0.0184352056251064	-0.626699247329744	0.358634439989507	0.248156610625051	0.420228864659878	0.714024405273077	0.713937749703461	1.00425606945086	1.00418765144006	2.45427894998989e-20	0.249138924033647	0.616298767640081	0.979399420312364	0.532599164847169	0.720987848951249	10558	59157	7986	7171	5578	4082	2784	1203	30	10	5	3	2	1	61428	62243	63836	65332	66630	68211	271	291	296	298	299	300
C3_OESOPHAGUS	60_70	UKBB	K11_IBD	-12.6605622348011	1.44501747856049	-12.6477834314811	-12.6324798350654	2.22381939011897	-12.5641831691582	1551.36246104373	1.00364791192562	1339.37243472063	1558.00198645332	1.00350100181296	2570.44281844388	0.993488591310436	0.149933799880475	0.992465634732997	0.993530720579465	0.026687327717883	0.996099999665682	606	70638	448	401	298	228	152	72	2	2	1	1	1	0	70397	70444	70547	70617	70693	70773	397	397	398	398	398	399
C3_OESOPHAGUS	60_70	UKBB	K11_IBS	-14.3985360731288	-14.3423233950125	-14.3370972309331	1.27697273014343	1.21166585253219	1.99963258924478	2713.28691399671	1971.57845744051	2155.32792245264	1.00829843151324	1.00703194379501	1.00766074647228	0.995765904574424	0.994195809235598	0.994692564390368	0.205347341912818	0.228897007196303	0.0472078830650568	2005	43560	1400	1231	1024	804	621	333	1	2	2	2	1	1	43967	44136	44343	44563	44746	45034	197	196	196	196	197	197
C3_OESOPHAGUS	60_70	UKBB	K11_ILEUS	1.47892171810027	1.04223277042997	-13.0312747151725	-13.0249501249109	-13.009495150843	-12.9898540937687	1.00734191191665	1.00638781676663	1393.15013574856	1752.85349876039	1974.54506662611	3245.18188253365	0.142065453150592	0.300380654321858	0.99253684077617	0.994071203907759	0.994743092775494	0.996806226360667	1336	44105	1100	787	539	358	218	90	2	1	0	0	0	0	44128	44441	44689	44870	45010	45138	211	212	213	213	213	213
C3_OESOPHAGUS	60_70	UKBB	K11_IMPACT	-11.8425804115674	-11.8027404161406	-11.7293496196746	-11.5930028588456	-11.5247933690729	-11.7021524364682	3115.52605629903	2465.12397490202	2921.16927986817	4064.88714305138	4256.47087028571	6196.08835162452	0.996967128778455	0.996179831736938	0.996796268574122	0.997724447166815	0.997839655493845	0.99849308778755	120	42913	97	68	46	28	19	9	0	0	0	0	0	0	42744	42773	42795	42813	42822	42832	192	192	192	192	192	192
C3_OESOPHAGUS	60_70	UKBB	K11_IMPACTED_TEETH	-12.0676337044727	-12.0333871086632	-12.0981014367589	-12.0710434409673	-12.0624098887159	-12.0163330061971	2415.66640864028	1688.23331656843	1862.29510465239	2053.25740308382	1850.68369402902	2896.34939140573	0.996014127391143	0.994312887682572	0.994816707388725	0.995309285771891	0.994799574609146	0.99668975742112	184	71588	109	104	95	77	69	36	0	0	0	0	0	0	71262	71267	71276	71294	71302	71335	401	401	401	401	401	401
C3_OESOPHAGUS	60_70	UKBB	K11_INTESTOTH	1.30643546793315	-0.0187873268310077	0.563034965073163	0.419043591036261	0.695137639526181	0.547595581036326	0.296312169894337	0.419343525826314	0.366232621821617	0.457843855963967	0.417778441057911	0.712396320133517	1.03856936610947e-05	0.964265324451175	0.124202782478524	0.360058106425371	0.0961342849703307	0.442090987644712	17985	54545	13423	11641	8863	6825	4408	1995	28	19	17	11	7	2	58788	60570	63348	65386	67803	70216	291	300	302	308	312	317
C3_OESOPHAGUS	60_70	UKBB	K11_JAWS	-10.9784359288505	-10.9975338226099	-11.0716651623267	-11.0360561842293	-11.0821676707032	-11.2077303606759	1779.29876063169	1316.04835362572	1564.82976392829	1773.87381328889	1851.53849519674	3155.18851612833	0.995077010592995	0.993332569965149	0.994354761651918	0.995036038092953	0.995224383553279	0.997165793370198	107	66520	78	70	50	38	28	14	0	0	0	0	0	0	66183	66191	66211	66223	66233	66247	366	366	366	366	366	366
C3_OESOPHAGUS	60_70	UKBB	K11_LICHEN_PLANUS_WIDE	2.93745604884474	-11.9260109153929	-11.9777669317609	-12.0026325265479	-12.0462668192762	-12.0777015238154	1.00596397516406	1228.75102230806	1368.34110997088	1490.49086085683	1481.95562428567	2566.85228310394	0.00349985340951074	0.992256014105315	0.993015810756278	0.993574860517554	0.993514364190389	0.996245761362594	339	71421	243	228	184	161	112	52	1	0	0	0	0	0	71115	71130	71174	71197	71246	71306	401	402	402	402	402	402
C3_OESOPHAGUS	60_70	UKBB	K11_LIP_ORAL_MUCOSA	1.92707878933181	1.36278060865547	-12.4630237090312	1.78790590532573	1.89783807930597	-12.5133666773216	1.00566807644125	1.00411976480203	1095.9298421027	1.00396852998674	1.0034714008449	2261.73564422832	0.0553374139780321	0.17472106718472	0.990926572591361	0.0749388225333796	0.058587949188915	0.995585615337105	810	66801	583	524	442	336	223	100	3	2	2	2	1	0	66657	66716	66798	66904	67017	67140	368	369	369	369	370	371
C3_OESOPHAGUS	60_70	UKBB	K11_LIVER	2.0300866401232	-13.6266684944072	0.513682742301803	-13.6087328980533	0.978799943978344	-13.5428035242738	0.508798064188794	990.609441927675	1.00395665025511	1379.99758936896	1.00352509482488	2342.32360723473	6.60829517355433e-05	0.989024770946143	0.608890182840731	0.992131854454833	0.329380874111922	0.995386831432869	2707	70422	2045	1642	1168	838	585	261	5	1	1	0	1	0	70698	71101	71575	71905	72158	72482	381	385	385	386	385	386
C3_OESOPHAGUS	60_70	UKBB	K11_MALABSORB	-12.9112257501421	-12.9208738700565	-12.9611213965392	-12.9477302056015	-12.8978092049645	-12.9051572706986	2417.02043172068	1842.66962193717	2004.74797912061	2416.22222538691	2404.89961791913	4578.8617646779	0.995737885141772	0.994405247056851	0.994841542818705	0.99572442282909	0.995720855281126	0.997751228877809	498	66441	374	323	270	184	136	57	0	0	0	0	0	0	66251	66302	66355	66441	66489	66568	314	314	314	314	314	314
C3_OESOPHAGUS	60_70	UKBB	K11_OESITIS	3.27555733592334	-14.232526276899	-14.2271819795972	-14.2111428887174	2.64736486147459	2.58242465882906	0.435317316770981	1928.81378161419	2199.26305525993	2584.59863208923	0.592977774306569	1.00926438584698	5.2911116881601e-14	0.994112542104802	0.994838466620422	0.995612938028979	8.02460962971367e-06	0.0105058414653586	2215	48001	1647	1444	1143	855	603	264	8	2	2	3	3	1	48426	48629	48930	49218	49470	49809	135	141	141	140	140	142
C3_OESOPHAGUS	60_70	UKBB	K11_OESITIS_ADVERSE	2.64116133393454	-14.1950655766455	-14.1915480889703	-14.173840289896	1.99312418586791	1.93890897096601	0.419544448732377	1370.55545431767	1559.94932678501	1837.41167684187	0.583038534031988	1.00339516933334	3.06790981472636e-10	0.991736327677364	0.992741391832294	0.993845159297719	0.000629645568593988	0.0533165280129333	2215	69294	1647	1444	1143	855	603	264	8	2	2	3	3	1	69488	69691	69992	70280	70532	70871	366	372	372	371	371	373
C3_OESOPHAGUS	60_70	UKBB	K11_OESOBST	4.79845890067903	-12.8195044313393	-12.8198789559284	3.22068207602782	-12.7989877049623	-12.7306419951878	0.306407084879747	1460.22471446336	1697.71904476316	0.717405993406557	2407.88288977103	4839.73191966638	2.82097180933818e-55	0.992995356692111	0.993975041799097	7.1442945985493e-06	0.995758902296134	0.997901212060523	629	47277	492	418	303	207	131	36	14	1	2	2	0	0	47222	47296	47411	47507	47583	47678	178	191	190	190	192	192
C3_OESOPHAGUS	60_70	UKBB	K11_OESSTODUO	2.93641499910894	0.381249876805066	0.116627150384897	0.0348678583067499	1.33422820669381	0.376407115732295	0.201051582201674	0.460956179092974	0.587943729802295	0.715871086741795	0.391840556633545	1.005112126307	2.59905666951573e-48	0.40818896491823	0.842759908527086	0.961152880481783	0.000661571836479773	0.708037815014152	13693	54470	10056	8888	7154	5353	3809	1691	49	13	11	9	7	1	57833	59001	60735	62536	64080	66198	225	261	263	265	267	273
C3_OESOPHAGUS	60_70	UKBB	K11_OESULC	4.48550883358785	2.17218129685312	1.72624627502728	2.00969040087586	-12.6677344549837	2.73186453028969	0.333578064422216	0.719973616886038	1.00888358239622	1.00894617055457	1500.81679724565	1.00742277409679	3.22121412988155e-41	0.0025526537173133	0.0870726110474478	0.0463852371705605	0.993265487334458	0.00669318911590699	893	47285	658	598	473	355	258	141	13	2	2	1	1	1	47369	47429	47554	47672	47769	47886	138	149	149	150	150	150
C3_OESOPHAGUS	60_70	UKBB	K11_OESULC_ADVERSE	4.15022232079862	1.80305561821561	1.32445673110291	1.63148718939163	-11.6627021330942	2.27508606519814	0.31793745943491	0.712929746620992	1.00400787982718	1.00397440279312	731.946907911817	1.0031865687271	6.06293355550288e-39	0.0114362297520088	0.187112399732987	0.104156449876029	0.98728719784504	0.0233377790941117	893	70617	658	598	473	355	258	141	13	2	2	1	1	1	70474	70534	70659	70777	70874	70991	365	376	376	377	377	377
C3_OESOPHAGUS	60_70	UKBB	K11_ORAL	1.95032385075452	0.850478732400842	-0.0429885617264989	0.194045063994483	0.826536346265836	0.881387894657486	0.458012106154951	0.58422703652419	1.00399657369936	1.00407266358861	0.712074256394957	1.00340214701927	2.06045936340813e-05	0.145466369826677	0.965847062683196	0.846756925798163	0.245745779444977	0.379726982434353	4053	68097	2752	2493	2113	1685	1286	686	10	6	4	3	2	1	69009	69268	69648	70076	70475	71075	379	383	385	386	387	388
C3_OESOPHAGUS	60_70	UKBB	K11_OTHABDHER	-12.4001664785495	2.55545619401466	-12.4182022129951	-12.4256730021201	-12.4568684741966	-12.5304783526726	2276.11704950541	1.00709942808363	2081.29609064087	2449.61830761428	2632.3616192979	4337.66207850768	0.995653188202718	0.0111665930850393	0.99523939285987	0.995952753088353	0.996224262706534	0.997695103691611	262	52995	208	171	121	87	60	29	1	1	0	0	0	0	52852	52889	52939	52973	53000	53031	196	196	197	197	197	197
C3_OESOPHAGUS	60_70	UKBB	K11_OTHANRECT	0.967577241017597	0.327452773274502	1.4873228801581	0.873068930184968	-14.2982839192516	-14.2283403410754	0.719330739334533	0.71711474648816	0.462636706111109	0.716874648492071	1392.42896103027	2040.41118716263	0.17859049077934	0.647940354023175	0.00130497700826954	0.223268711557795	0.991806993522263	0.994436179751372	4893	45358	3488	3178	2559	2053	1409	705	8	7	7	2	0	0	46552	46862	47481	47987	48631	49335	203	204	204	209	211	211
C3_OESOPHAGUS	60_70	UKBB	K11_OTHDIG	2.15970773319234	-0.315544179309505	0.647059751583753	0.315885688386769	1.11037259469597	2.67717970583395	0.390110311316959	1.00384407699639	0.712460706462789	1.00387408854334	0.711876723626672	0.583667362170129	3.09199425254356e-08	0.753265974152914	0.363770385806135	0.753014774389956	0.118811374995692	4.50038867640071e-06	4073	69235	3023	2532	1985	1422	993	432	10	5	6	4	4	3	69896	70387	70934	71497	71926	72487	379	384	383	385	385	386
C3_OESOPHAGUS	60_70	UKBB	K11_OTHDISDIG	2.28307893069103	-0.0465985444028739	0.243396876011252	0.600114857326922	1.4107439764566	2.97467012762739	0.420275996889072	1.00411764667956	1.00411399606569	1.00423369846064	0.712283017838117	0.5841343956459	5.56221755549074e-08	0.962985494765259	0.808470509558783	0.550116966688427	0.0476367427728916	3.53482150605683e-07	3301	68788	2437	2042	1589	1148	794	343	8	4	5	4	4	3	69284	69679	70132	70573	70927	71378	360	364	363	364	364	365
C3_OESOPHAGUS	60_70	UKBB	K11_OTHDISOES	4.76620106498282	2.54856840691535	2.64831674864487	1.67809157528004	1.94941830018127	-10.0807917226092	0.244362864283456	0.470796710503148	0.521405780077709	1.01086039394868	1.00945567198973	1143.86143929679	1.00329800262e-84	6.18703381564873e-08	3.79056188230407e-07	0.0969018515233698	0.0534635279973636	0.992968375641478	1965	48388	1564	1359	979	665	427	96	37	9	5	2	1	0	48606	48811	49191	49505	49743	50074	146	174	178	181	182	183
C3_OESOPHAGUS	60_70	UKBB	K11_OTHDISSTOMDUOD	3.24235767221061	0.577047184839105	-14.0494038980334	1.40226862403488	2.61764564401031	-14.079862400148	0.365792011226953	1.0091642903103	1796.57796539721	1.00903116480741	0.590642239041882	4242.4757014167	7.72367864615678e-19	0.567452748220561	0.993760533401861	0.164614571346062	9.34222556533856e-06	0.997351997985304	2850	49068	2275	1907	1382	906	590	226	11	3	4	4	3	0	49479	49847	50372	50848	51164	51528	153	161	160	160	161	164
C3_OESOPHAGUS	60_70	UKBB	K11_OTHENTERCOL	0.601502198880569	1.40063988457186	1.35005508337636	0.511948780915161	0.378863672702787	-11.9944729568807	1.00468349394251	0.507621233845146	0.58378054629495	1.00370550387628	1.00311056803086	697.5425465001	0.549374158085611	0.00579390874137097	0.0207442463696125	0.610010298760634	0.705661754846319	0.986280789268546	3117	67688	2258	1949	1549	1176	910	559	9	8	4	1	1	0	68159	68468	68868	69241	69507	69858	379	380	384	387	387	388
C3_OESOPHAGUS	60_70	UKBB	K11_OTHFUNC	1.31179616838922	-0.243910402965955	0.854080940889953	0.583083565149074	1.3858162320195	1.43665742654908	0.587491858854185	1.00511941064446	0.714383805315407	1.0052530789935	0.713812070011823	1.00454363965242	0.0255571567385152	0.808262532699568	0.231872550799694	0.561889945160838	0.0522061313707664	0.152671304289651	4289	47623	3396	2562	1760	1198	826	445	7	4	4	3	3	1	48254	49088	49890	50452	50824	51205	255	258	258	259	259	261
C3_OESOPHAGUS	60_70	UKBB	K11_OTHGASTR	3.00805708754439	-0.112282221306887	0.162543205515855	0.545657720369542	0.648462343557767	-13.0177973525659	0.316654479130504	1.01026238294612	1.01020588720602	1.01010547403322	1.0084790448183	1551.38832593419	2.10914159781999e-21	0.911504026779554	0.872171321619095	0.589059970584456	0.520217461275735	0.993304978861118	6547	50997	4965	4330	3416	2428	1634	684	17	4	3	2	1	0	52412	53047	53961	54949	55743	56693	150	163	164	165	166	167
C3_OESOPHAGUS	60_70	UKBB	K11_OTHILEUS	1.96758178981891	1.56229442626618	-12.5363675994749	-12.5577442202281	-12.4765905524363	-12.4644402659461	1.00802727838896	1.00687650812087	1413.57776091494	1834.04334995501	2019.0713701492	3391.42324931545	0.0509485062220907	0.120752057513867	0.992924023484519	0.994536905606431	0.995069606866352	0.99706755502727	873	43703	736	485	330	205	133	45	2	1	0	0	0	0	43636	43887	44042	44167	44239	44327	202	203	204	204	204	204
C3_OESOPHAGUS	60_70	UKBB	K11_OTHINFLIV	-12.045993195222	-11.9693287638908	-11.8862702537189	-11.8951656114426	-11.9193003250572	-11.8818641473937	1903.19780889096	1524.13807275015	1877.99545222306	2228.26648165569	2348.66474135129	3387.69021507745	0.994949948043753	0.993734134307031	0.994950036651706	0.995740669264765	0.995950812086882	0.997201533812821	243	68578	189	153	99	72	49	23	0	0	0	0	0	0	68280	68316	68370	68397	68420	68446	352	352	352	352	352	352
C3_OESOPHAGUS	60_70	UKBB	K11_OTHINT	1.46255026560962	0.0347158946639158	0.746545871787796	0.0062828094593196	0.211612284019863	1.40051377216022	0.466617219389781	0.716328230121515	0.588398489061718	1.00722184931585	1.00563462190389	1.00601444047251	0.00172224487537023	0.96134671786774	0.204520973092121	0.995023018850406	0.833334726068746	0.163879758080824	6062	46593	4704	4092	3011	2262	1381	525	8	5	5	2	1	1	47732	48344	49425	50174	51055	51911	211	214	214	217	218	218
C3_OESOPHAGUS	60_70	UKBB	K11_OTHPERITON	1.36515222342913	-13.1199654221691	-13.1429167849782	-13.1584717030684	1.99815113358761	3.23189881864335	1.00476084886979	1076.45538990331	1288.40944937426	1614.10474915518	1.00326232438453	1.00342875121071	0.174246828165145	0.990275529504928	0.991861012408295	0.993495573857605	0.0464090655980734	0.00127808657094157	1283	70553	1014	876	622	408	231	81	2	1	2	2	2	1	70427	70565	70819	71033	71210	71360	393	394	393	393	393	394
C3_OESOPHAGUS	60_70	UKBB	K11_PANCOTH	-11.9426745708099	-11.9126131175283	-11.92575425713	-11.9719583962579	-12.0116180963832	-12.0323160453054	1425.9285598284	1183.30161681722	1503.57689218741	1936.93001504114	2679.11913925431	3918.05354179131	0.993317502348254	0.991967618906763	0.993671573779035	0.995068391799548	0.996422759861131	0.997549705737647	398	64011	351	235	149	89	36	19	0	0	0	0	0	0	63709	63825	63911	63971	64024	64041	349	349	349	349	349	349
C3_OESOPHAGUS	60_70	UKBB	K11_PERITON	1.23906915100784	-13.1373777291832	-13.1451045010641	-13.1448549620593	1.90006635461619	3.02096928626999	1.00460853829027	1026.1961112626	1229.75560062547	1540.19565425805	1.00322943382095	1.00325209165617	0.217432140457136	0.989785749107865	0.991471414157725	0.993190508310855	0.0582316510531969	0.00260237395767601	1460	70728	1166	967	681	444	251	99	2	1	2	2	2	1	70626	70825	71111	71348	71541	71693	394	395	394	394	394	395
C3_OESOPHAGUS	60_70	UKBB	K11_PERITONITIS	-12.1403534694013	-12.0937267551455	-11.9897713965473	-11.9055202971836	-11.7865514802938	-11.9393594214342	1960.78808223985	1559.06424330779	1956.71465305496	2389.79666002828	2619.93319146012	3790.70536725427	0.995059874754506	0.993810838050658	0.995110991985391	0.996025104687875	0.996410490252425	0.997486954570475	247	69775	213	139	85	52	33	20	0	0	0	0	0	0	69436	69510	69564	69597	69616	69629	373	373	373	373	373	373
C3_OESOPHAGUS	60_70	UKBB	K11_POSTOPDIS	2.51380645124562	-12.1636892254348	2.40690143615744	-12.2220847964086	-12.1996051529561	-12.252247500728	1.00538853173126	1210.78968901348	1.00451308468223	1831.33032241732	1950.77035614818	3341.96333652834	0.0124076502502674	0.991984523259395	0.0165711253504687	0.99467505110964	0.995010272161596	0.997074816138845	432	66591	344	268	183	125	79	36	2	1	1	0	0	0	66340	66416	66501	66559	66605	66648	337	338	338	339	339	339
C3_OESOPHAGUS	60_70	UKBB	K11_PULPITIS_1	2.15565399317499	-13.4820019020789	-13.4663962888256	-13.4436915642431	-13.4764608570575	-13.5060357421156	1.00498743960766	1808.01939398226	1923.02515576756	2039.30730857819	1870.1785538506	2681.07349448666	0.0319563528256521	0.994050405922442	0.994412687821036	0.994740157012043	0.994250513153708	0.99598063542807	762	70777	464	435	393	351	301	174	1	0	0	0	0	0	70678	70707	70749	70791	70841	70968	396	397	397	397	397	397
C3_OESOPHAGUS	60_70	UKBB	K11_PULPITIS_2	1.40800108478579	0.783921172234319	0.975680754930159	1.14806078819465	-13.0293781800407	-13.0682371654031	1.00492056659419	1.00391916439377	1.00411790588662	1.00438127162967	1094.06115663153	1590.15475288563	0.161182124939737	0.434884340229014	0.331210033147076	0.25301668475124	0.990498068697108	0.993442885176813	1481	70337	926	861	768	658	540	304	3	2	2	1	0	0	70498	70563	70656	70766	70884	71120	391	392	392	393	394	394
C3_OESOPHAGUS	60_70	UKBB	K11_PULPITIS_2_ONLYAVO	-12.3005270767642	1.28470604279288	1.52680806878428	1.72884980520009	-12.2245076347276	-12.2837871399994	1195.42742925885	1.00383893350057	1.00418713801607	1.00426751495961	1004.72557345881	1515.90673359613	0.991790193849894	0.20061794548889	0.128399983365761	0.0851595403504938	0.990292368864728	0.993534604319433	848	71271	553	505	442	360	273	145	2	2	2	1	0	0	71166	71214	71277	71359	71446	71574	398	398	398	399	400	400
C3_OESOPHAGUS	60_70	UKBB	K11_PULPITIS_4	2.15565399317499	-13.4820019020789	-13.4663962888256	-13.4436915642431	-13.4764608570575	-13.5060357421156	1.00498743960766	1808.01939398226	1923.02515576756	2039.30730857819	1870.1785538506	2681.07349448666	0.0319563528256521	0.994050405922442	0.994412687821036	0.994740157012043	0.994250513153708	0.99598063542807	762	70777	464	435	393	351	301	174	1	0	0	0	0	0	70678	70707	70749	70791	70841	70968	396	397	397	397	397	397
C3_OESOPHAGUS	60_70	UKBB	K11_PULP_PERIAPICAL	2.16650782898575	-13.4826102158312	-13.4705390467144	-13.4479373482163	-13.4788057151364	-13.509615359638	1.00542530692156	1824.15765995862	1943.98682273759	2056.73997536118	1887.08001504561	2704.82810116581	0.0311761351808185	0.994102774764688	0.99447123355243	0.99478309107599	0.994301015617988	0.996014878469796	762	66667	464	435	393	351	301	174	1	0	0	0	0	0	66598	66627	66669	66711	66761	66888	366	367	367	367	367	367
C3_OESOPHAGUS	60_70	UKBB	K11_PULP_PERIAPICAL_INCLAVO	2.15565399317499	-13.4820019020789	-13.4663962888256	-13.4436915642431	-13.4764608570575	-13.5060357421156	1.00498743960766	1808.01939398226	1923.02515576756	2039.30730857819	1870.1785538506	2681.07349448666	0.0319563528256521	0.994050405922442	0.994412687821036	0.994740157012043	0.994250513153708	0.99598063542807	762	70777	464	435	393	351	301	174	1	0	0	0	0	0	70678	70707	70749	70791	70841	70968	396	397	397	397	397	397
C3_OESOPHAGUS	60_70	UKBB	K11_REFLUX	2.79295095397351	0.787750065323495	1.36580700930762	1.72921212382927	1.07928790018996	1.36456632261905	0.313946854215933	0.593632293087022	0.518586178039311	0.518783266220436	0.718680874775499	1.00785506005958	5.77633025330744e-19	0.18450867575728	0.00844569152060683	0.000858509780324056	0.133158487498936	0.175758356404487	7976	51986	5937	5246	4109	2953	2020	895	22	11	9	6	3	1	53846	54537	55674	56830	57763	58888	157	168	170	173	176	178
C3_OESOPHAGUS	60_70	UKBB	K11_SALIVARY	3.47922607441111	2.12428112061172	-12.1105496465242	-12.0555708654314	-12.0968986971838	3.02659980830991	0.714438789662318	1.00416015784443	1381.30850872839	1548.484813337	1481.85567489646	1.00324855743163	1.11670075249394e-06	0.0343890247002963	0.993004678728656	0.99378821373521	0.993486665626358	0.00255458667376051	373	66587	256	237	193	162	124	75	3	1	0	0	0	1	66334	66353	66397	66428	66466	66515	367	369	370	370	370	369
C3_OESOPHAGUS	60_70	UKBB	K11_STOMATITIS	2.6794534046253	2.34733883734387	-11.0880201884001	-11.10864331704	-11.0775407212599	-11.0694404949789	1.00537967013998	1.00427609931513	1008.2106654636	1215.87550045145	1460.81979360136	2470.23155243637	0.00769617796450634	0.019421298094577	0.991225264634977	0.992710362464166	0.993949620586757	0.996424583719694	350	66656	277	207	141	98	55	23	2	1	0	0	0	0	66353	66423	66489	66532	66575	66607	374	375	376	376	376	376
C3_OESOPHAGUS	60_70	UKBB	K11_STRICTURE	1.32309232888084	0.929722991276387	-12.970180503224	-12.9707705803176	-12.9509908956551	-12.9471436428406	1.00433486207052	1.00358854698073	1280.3046343309	1591.50906364875	1809.02543919659	2971.33218760361	0.187710724933117	0.35423888880782	0.991917134806366	0.993497326998592	0.994287914812874	0.996523346203831	1336	70935	1100	787	539	358	218	90	2	1	0	0	0	0	70777	71090	71338	71519	71659	71787	392	393	394	394	394	394
C3_OESOPHAGUS	60_70	UKBB	K11_TONGUE	-13.0745974188819	1.70859059740118	-13.0160759769836	-13.0010679816059	-12.9844634951896	-13.1002840239456	2184.38072517206	1.00422952035484	1740.68619357412	2013.14712601315	2017.08020924804	3008.43470867476	0.995224295376015	0.0888689306409385	0.994033830265974	0.994847232387386	0.99486384757767	0.996525608050705	545	66666	389	354	304	234	170	84	1	1	0	0	0	0	66454	66489	66539	66609	66673	66759	367	367	368	368	368	368
C3_OESOPHAGUS	60_70	UKBB	K11_ULCER	-13.0978690449331	-13.1279799275414	-13.1316871553012	-13.1201385152377	-13.1155965039959	-13.065997647386	2368.65368088053	1791.23313506097	2080.07204060999	2361.76713661336	2588.2437472839	4092.45419582847	0.995587985564698	0.994152342025534	0.994962914439083	0.995567597689127	0.995956838616387	0.997452594559579	442	66400	323	285	215	175	108	51	0	0	0	0	0	0	66166	66204	66274	66314	66381	66438	353	353	353	353	353	353
C3_OESOPHAGUS	60_70	UKBB	K11_UMBHER	1.79596994280692	-13.8839359494429	-13.8935956001864	-13.8954658245543	-13.9103922590482	-13.8749742895649	1.00871435995747	1855.28597305837	2098.06536872619	2460.51104881776	2497.78956083561	3835.5928598737	0.0750016220716816	0.99402912817609	0.994716368436974	0.995494058553679	0.995556539261303	0.997113717741415	1004	53292	722	653	513	391	295	129	1	0	0	0	0	0	53377	53446	53586	53708	53804	53970	196	197	197	197	197	197
C3_OESOPHAGUS	60_70	UKBB	K11_VASCINT	2.640624741684	-13.1398600567147	-13.1214522403512	-13.1534794596275	-13.14551367323	-13.3035784577938	1.00849177284328	2073.49828854983	2612.65131653451	3313.80659741352	3742.47882860904	7765.40514703117	0.0088345778083641	0.994943800359843	0.995992821514396	0.996832968275404	0.997197424136135	0.998633076515449	407	43370	356	272	163	115	59	22	1	0	0	0	0	0	43225	43309	43418	43466	43522	43559	195	196	196	196	196	196
C3_OESOPHAGUS	60_70	UKBB	K11_VENTHER	1.89278836422885	1.30337520107369	-13.6736742503723	-13.6778640522208	-13.6061377717953	-13.4886172028053	1.00722756803366	1.00648053915889	1992.99252779452	2391.20180065098	2434.03007800894	3685.10100477842	0.0602163334317193	0.19532608953493	0.994525856053008	0.995436061884682	0.995539878154966	0.997079500570905	928	53343	698	605	481	353	244	115	2	1	0	0	0	0	53370	53463	53587	53715	53824	53953	201	202	203	203	203	203
C3_OESOPHAGUS	60_70	UKBB	K11_VOLVU	-12.8773025941683	-12.8700336734253	-12.7934141962777	-12.7890850461017	-12.8973206647947	-12.8747321231988	3408.32196189024	2540.87613136008	3019.93320060369	3816.23097235011	4402.66200011888	6032.8285746733	0.996985444275791	0.995958576205771	0.996619912939356	0.997326106706108	0.997662650842686	0.998297226241254	235	42946	187	152	107	75	41	28	0	0	0	0	0	0	42800	42835	42880	42912	42946	42959	194	194	194	194	194	194
C3_OESOPHAGUS	60_70	UKBB	KNEE_ARTHROSIS	0.765797889011436	0.643305169887534	0.386829526032085	-0.416852683886331	-13.9732018087827	-13.9988526629546	0.585777686458343	0.456235382026415	0.584313147519142	1.00395628483012	936.651441549248	1572.17312856404	0.19110463174911	0.158531087428188	0.507955622590443	0.677988182668505	0.988097398920722	0.992895616510247	6251	52567	4797	4280	3418	2542	1714	719	12	9	4	1	0	0	53718	54235	55097	55973	56801	57796	291	294	299	302	303	303
C3_OESOPHAGUS	60_70	UKBB	KRA_PSY_ALCOH	-12.4063619155002	-12.3909890768149	2.80995596459763	-12.3783885968204	-12.3609170391063	-12.4043319828454	1694.06800140139	1255.59011053468	0.713038097400665	1666.49760328206	1687.88491745385	2846.32664146092	0.994156812986548	0.992126078151985	8.12029892604118e-05	0.994073538232304	0.994156890315854	0.996522818743423	376	71528	267	242	192	140	100	48	2	2	2	0	0	0	71238	71263	71313	71365	71405	71457	397	397	397	399	399	399
C3_OESOPHAGUS	60_70	UKBB	KRA_PSY_ALCOH_EXMORE	-13.4343902668055	-13.4111402189874	2.87343838243965	-13.3997497991297	-13.3669660900061	-13.4211854182068	2891.70759523649	2135.9552307267	0.715511361402931	2850.23497424716	2906.13646183053	4865.60635937115	0.996293174996068	0.994990311003489	5.92136408859535e-05	0.996248935896063	0.996330090344227	0.997799134935642	376	54814	267	242	192	140	100	48	2	2	2	0	0	0	54655	54680	54730	54782	54822	54874	266	266	266	268	268	268
C3_OESOPHAGUS	60_70	UKBB	KRA_PSY_ANXIETY	0.309408204883076	-13.9161457514866	-13.9210941416565	0.607836273757155	1.45345953065486	-13.9338810788026	1.00482577609559	958.75288065183	1136.75877426802	1.00387279302304	0.711935885230108	2526.636132057	0.758141501573766	0.988419238996693	0.99022910690552	0.544852582921358	0.0411952376606914	0.995599852273663	4273	69841	3251	2743	2029	1294	845	381	2	2	3	3	2	0	70477	70985	71699	72434	72883	73347	384	384	383	383	384	386
C3_OESOPHAGUS	60_70	UKBB	KRA_PSY_ANXIETY_EXMORE	0.334141781292245	-14.9602051055095	-14.9645677251357	0.640508711886926	1.48806622586703	-14.9711390612748	1.00625211105761	1638.61666780618	1944.12999825132	1.00497582042158	0.71332708009753	4313.13696733644	0.739839672160593	0.992715592918727	0.993858497294849	0.523905071667242	0.0369702507846789	0.997230503733447	4273	57798	3251	2743	2029	1294	845	381	2	2	3	3	2	0	58527	59035	59749	60484	60933	61397	291	291	290	290	291	293
C3_OESOPHAGUS	60_70	UKBB	KRA_PSY_ANYMENTAL	1.64916217481105	0.398277762961468	0.149872271301951	0.954104774843475	0.465837958584228	-13.4598275030719	0.331915799129429	0.456583189090284	0.584725429690089	0.456912858417119	0.584028069518955	1070.20090573373	6.74324306654914e-07	0.38304444246054	0.797709764367332	0.0367838738263144	0.425085584774955	0.989965336993301	10118	61818	7186	6196	4972	3763	2791	1320	19	11	7	7	3	0	64406	65396	66620	67829	68801	70272	325	333	337	337	341	344
C3_OESOPHAGUS	60_70	UKBB	KRA_PSY_ANYMENTAL_SUICID_PREG_NERV	-12.0355024663009	-12.0399549300693	-12.0201465448029	-12.0353156865797	-12.037039537733	-12.0367617176783	1953.10218766652	1461.84352974774	1556.17497362992	1722.08685939589	1572.33540268035	2043.87784914163	0.995083267591204	0.99342858154848	0.993837072217218	0.994423792071288	0.993891841284258	0.995301142469825	296	71513	175	153	136	122	93	72	0	0	0	0	0	0	71235	71257	71274	71288	71317	71338	399	399	399	399	399	399
C3_OESOPHAGUS	60_70	UKBB	KRA_PSY_ANYMENTAL_SUICID_PREG_NERV_EXMORE	-13.0333838932532	-13.0368774887874	-13.0118873678669	-13.0266314719933	-13.0334708001103	-13.038486537044	3295.85335719392	2470.58710001629	2616.38282120087	2893.6857554294	2663.86320366581	3481.80124746502	0.996844790240028	0.995789715328811	0.996031948705147	0.996408140377618	0.996096209587358	0.997012126181116	296	54763	175	153	136	122	93	72	0	0	0	0	0	0	54617	54639	54656	54670	54699	54720	267	267	267	267	267	267
C3_OESOPHAGUS	60_70	UKBB	KRA_PSY_DEMENTIA	-11.5695849581513	1.85909784614038	-11.5870555881102	-11.6426508692749	-11.6154182746019	NA	923.975943749276	1.00338696392103	1182.07501777167	1740.30003397574	2756.38549434736	0	0.990009532112869	0.0639078179971084	0.992179020308534	0.994662172096516	0.99663772157471	NA	461	71502	446	269	126	60	23	0	1	1	0	0	0	0	71122	71299	71442	71508	71545	71568	394	394	395	395	395	395
C3_OESOPHAGUS	60_70	UKBB	KRA_PSY_DEMENTIA_EXMORE	-12.620484703392	1.96557387101089	-12.6589360942933	-12.7134713391883	-12.6999093784647	NA	1642.81480099636	1.00463201105712	2118.577769685	3158.02434521926	5042.26700831564	0	0.993870525854268	0.0504049538986537	0.995232504698056	0.996787911052305	0.997990377961682	NA	461	57117	446	269	126	60	23	0	1	1	0	0	0	0	56855	57032	57175	57241	57278	57301	276	276	277	277	277	277
C3_OESOPHAGUS	60_70	UKBB	KRA_PSY_MOOD	1.94910036838878	0.679273137287021	0.21561491641701	1.13058559148128	0.413447139500037	-12.5490151127849	0.510336111312144	0.713240507792097	1.00454991542148	0.713680794098169	1.00392859130251	1002.31579425501	0.000133858923312645	0.340906329878644	0.830049307184586	0.113156986656051	0.680464594750067	0.99001072926031	3601	65569	2382	2085	1752	1404	1067	557	7	4	2	2	1	0	66413	66710	67043	67391	67728	68238	368	371	373	373	374	375
C3_OESOPHAGUS	60_70	UKBB	KRA_PSY_MOOD_EXMORE	1.99074960281208	0.720064953263803	0.249202369954085	1.16721220768911	0.456112832586475	-12.4044029809235	0.51267759412968	0.714595423754458	1.00555655731572	0.715135972664465	1.00480806556219	954.529866780854	0.000103156936296173	0.313620584573979	0.804269567732779	0.102646998539462	0.649878990005778	0.989631541763119	3601	56801	2382	2085	1752	1404	1067	557	7	4	2	2	1	0	57727	58024	58357	58705	59042	59552	286	289	291	291	292	293
C3_OESOPHAGUS	60_70	UKBB	KRA_PSY_SCHIZODEL	3.37067858465168	-12.1633278607906	-12.1568475647707	-12.1569235688551	-12.1182240119048	-12.0724429263736	1.00533893221907	1849.02019392691	2086.13245506832	2460.25045438231	2370.55695033259	3533.13812877254	0.000800047552190584	0.994751349094982	0.995350388199353	0.99605740052513	0.995921253134059	0.997273699264652	197	71549	144	111	88	71	49	26	1	0	0	0	0	0	71202	71235	71258	71275	71297	71320	399	400	400	400	400	400
C3_OESOPHAGUS	60_70	UKBB	KRA_PSY_SCHIZODEL_EXMORE	3.39732546649628	-12.1843295834648	-12.1734492739359	-12.1553814469716	-12.1309119216404	-12.0628136219239	1.00771796366218	1924.38539018358	2149.39930414482	2551.94227629728	2455.33348631416	3704.73582880939	0.000748127499599236	0.99494819304189	0.995481083816473	0.996199540011595	0.996057957907825	0.997402050729973	197	54795	144	111	88	71	49	26	1	0	0	0	0	0	54580	54613	54636	54653	54675	54698	267	268	268	268	268	268
C3_OESOPHAGUS	60_70	UKBB	KRA_PSY_SUBSTANCE	1.58120423271778	0.824303625477335	0.840497658307876	0.450075436452894	-0.185276372093614	-12.5738898694341	0.419417440405599	0.455787017768473	0.507736583045433	0.712630062665314	1.00360546784078	1009.12133840088	0.000163246795093847	0.070524348741892	0.0978471714387777	0.527668199652006	0.853534342678502	0.990058427449137	5976	69227	4169	3728	3060	2347	1707	744	16	10	6	3	1	0	70654	71095	71763	72476	73116	74079	364	370	374	377	379	380
C3_OESOPHAGUS	60_70	UKBB	KRA_PSY_SUBSTANCE_EXMORE	1.56767613665055	0.80735204247088	0.827114211264269	0.432232112287182	-0.199680484452234	-12.5427283259217	0.421302609512639	0.457155842995212	0.508980438681803	0.713520746408152	1.00418458456468	986.653257677534	0.000198418414697998	0.0773904089550592	0.104153768477464	0.544665027264908	0.842381344693425	0.989857247556336	5976	57394	4169	3728	3060	2347	1707	744	16	10	6	3	1	0	58891	59332	60000	60713	61353	62316	294	300	304	307	309	310
C3_OESOPHAGUS	60_70	UKBB	L12_ABSCESS_CUT	2.40370794888146	2.48291821642035	-12.1513305274564	2.33661884264209	2.22484372254599	-12.2078659100106	1.00568633151992	0.713750332797487	1211.31879574352	1.0045551086271	1.00379510892828	1924.33758959992	0.0168430084315265	0.000503865646079329	0.991996164470465	0.0200172942404971	0.0266619218611192	0.994938308928725	496	63550	340	312	255	179	140	78	5	4	2	2	1	0	63366	63394	63451	63527	63566	63628	335	336	338	338	339	340
C3_OESOPHAGUS	60_70	UKBB	L12_ACNE	-11.8999611509488	-11.8710528444623	-11.8756744835181	-11.847241171487	-11.8395718384471	-11.8173287309528	3185.08882829392	2245.73765090468	2449.10180778792	2525.88105999753	2301.84642237953	2923.83281521934	0.997018992656381	0.995782372143382	0.996131079501318	0.996257663787199	0.995896090272599	0.996775178654399	105	66018	59	58	49	49	44	34	0	0	0	0	0	0	65698	65699	65708	65708	65713	65723	366	366	366	366	366	366
C3_OESOPHAGUS	60_70	UKBB	L12_ACTINKERA	-13.0614854940713	-13.0763033323223	-13.0603542248401	-12.994057316098	-12.9680662798824	-12.9038423834432	1612.55021877542	1256.34406538454	1537.35551752917	1980.00142718645	2425.55087877665	4497.61116800874	0.993537290473247	0.991695593225362	0.993221782773912	0.994763800090038	0.995734177062632	0.997710837575013	701	67907	605	500	333	204	105	46	0	0	0	0	0	0	67629	67734	67901	68030	68129	68188	374	374	374	374	374	374
C3_OESOPHAGUS	60_70	UKBB	L12_ATOPIC	-13.1001724673345	-13.0711147852622	1.24328065633748	1.3935674306686	-12.9831752735064	-12.9810788834455	1734.87651566679	1209.10195797451	1.00398092742995	1.00382615220155	1281.37660301702	1826.87851134376	0.993975175794081	0.991374559050298	0.215585988691894	0.165059180565616	0.99191580536695	0.994330594397439	859	64973	557	548	486	452	356	195	1	1	1	1	0	0	64915	64924	64986	65020	65116	65277	359	359	359	359	360	360
C3_OESOPHAGUS	60_70	UKBB	L12_ATROPHICSKIN	-12.9022656848184	1.49908129745547	-12.8758039600051	-12.8763835396505	-12.8633874194163	-12.8093492954911	1795.1490241028	1.00454552945564	1492.51627318566	1788.02951702643	1814.46470846575	2936.83424853424	0.994265417622302	0.135621037451089	0.993116806869712	0.994254133543967	0.994343559176331	0.996519943324325	724	59019	522	469	397	291	193	101	1	1	0	0	0	0	58905	58958	59030	59136	59234	59326	315	315	316	316	316	316
C3_OESOPHAGUS	60_70	UKBB	L12_CELLULITIS	0.973672179983233	0.771551171629922	0.574685340945674	-14.0214780120702	0.111584630640729	-14.0127514477272	0.713813012382944	0.584154316372258	0.712643631290487	1174.19290478635	1.00336916638803	1857.66172631968	0.172553795849978	0.186567973762423	0.420004549546187	0.990472387542022	0.911449864926925	0.993981438144668	3848	65358	2753	2475	2018	1633	1243	593	7	5	2	1	1	0	66097	66375	66832	67217	67607	68257	349	351	354	355	355	356
C3_OESOPHAGUS	60_70	UKBB	L12_CORNSANDCALLOS	-12.9885928547637	-12.9656364136157	-12.9889019879747	-12.9517432684828	-12.9255708730261	-12.9613584445095	2328.90769141927	1705.43561886663	1807.41735956156	1974.59566913184	2025.44102913945	3430.30751914943	0.995550126774226	0.99393411199655	0.994266097368798	0.994766563073335	0.994908247985953	0.996985213971534	421	58751	302	275	245	208	150	69	0	0	0	0	0	0	58556	58583	58613	58650	58708	58789	314	314	314	314	314	314
C3_OESOPHAGUS	60_70	UKBB	L12_DECUBITANSULCERANDPRESSURE	2.24525998868315	-12.6748427766466	-12.6883391052823	-12.6577509858614	-12.6587272233169	-12.6940736736962	1.00493384028913	1576.03113021665	2036.93921658284	2513.9612912437	2936.56486602656	6021.01237957863	0.025467507974377	0.993583278810883	0.995029913351564	0.99598268221169	0.996560548739481	0.998317824768309	575	59836	524	236	150	92	47	15	1	0	0	0	0	0	59549	59837	59923	59981	60026	60058	337	338	338	338	338	338
C3_OESOPHAGUS	60_70	UKBB	L12_DERMATITISECZEMA	-14.0392677711732	-14.0126105935646	1.100136879322	0.891788624874083	0.214352060603942	-13.9572385018952	1378.16918470924	996.040356539836	0.583804091827013	0.712189863054805	1.00323831545503	1734.49913777963	0.991872172598353	0.988775478035924	0.0595070817266556	0.210504935644279	0.830812080335232	0.993579619217563	3476	66448	2445	2213	1860	1550	1154	629	4	4	5	3	1	0	67102	67334	67687	67997	68393	68918	373	373	372	374	376	377
C3_OESOPHAGUS	60_70	UKBB	L12_DERMATITISNAS	1.86718105228875	-12.6431482861009	-12.6172359936311	-12.5963026962798	2.55644074803128	-12.6411788449096	1.00503308337405	1123.01598034078	1377.15109014196	1780.25726638139	1.00324021703162	3214.91222942002	0.0631930973960655	0.991017438844626	0.992690012711271	0.994354573479109	0.0108285315892575	0.996862690263192	725	65496	581	471	338	189	125	52	1	0	1	1	1	0	65273	65383	65516	65665	65729	65802	366	367	366	366	366	367
C3_OESOPHAGUS	60_70	UKBB	L12_DERM_NAS	1.87922035815894	-12.6607864144053	-12.6354544262797	-12.6127500099282	2.5633870067947	-12.650434266272	1.00501328656541	1141.28187508383	1395.59938722654	1801.55686492106	1.00323346909769	3229.40108243307	0.0615051671004065	0.991148865995075	0.992776224777803	0.994414033501134	0.0106149643422139	0.996874479162985	710	65473	568	459	333	185	123	52	1	0	1	1	1	0	65248	65357	65483	65631	65693	65764	366	367	366	366	366	367
C3_OESOPHAGUS	60_70	UKBB	L12_DISORDSKINAPPENDIX	-14.0134746154498	-0.0864065059545609	-13.9814629911048	0.965808988247592	0.909949996727146	-14.0096130292028	1457.34836945982	1.0039317646538	1111.14489865927	0.712221445172517	0.711846957162501	1711.20236427459	0.992327872339993	0.931412276910225	0.989960536109606	0.175082769663895	0.201145632857601	0.993467792412159	3058	67049	2086	1980	1740	1393	1107	615	3	4	4	4	2	0	67644	67750	67990	68337	68623	69115	374	373	373	373	375	377
C3_OESOPHAGUS	60_70	UKBB	L12_EPIDERMALTHICKOTH	-12.0720353105499	-12.0511529358747	-12.0854935801848	-12.0775478782362	-11.9981491742314	-11.881630314188	2078.51504367474	1608.05884573891	1921.62365154762	2381.62732589736	2301.26194954278	4323.44175810574	0.995365904871287	0.994020530475115	0.994981969980994	0.995953838966674	0.995840067396324	0.997807266066699	182	58828	143	116	86	57	41	16	0	0	0	0	0	0	58553	58580	58610	58639	58655	58680	314	314	314	314	314	314
C3_OESOPHAGUS	60_70	UKBB	L12_EPIDERMTHICKNAS	-12.0719246802105	-12.0565925893093	-12.0890516436296	-12.0899890586966	-12.021278699182	-11.9407340759361	2150.32959362718	1637.7826348402	1950.60611844004	2410.02513868857	2359.00552977927	4667.83447821174	0.995520709125141	0.994126398709498	0.995055072460872	0.995997396460419	0.995934070081064	0.997958942842238	172	58816	134	111	84	56	39	15	0	0	0	0	0	0	58540	58563	58590	58618	58635	58659	314	314	314	314	314	314
C3_OESOPHAGUS	60_70	UKBB	L12_ERYTHEMATOUSOTH	-12.009333830796	-11.9898397880811	-11.9836504581642	-11.911060112137	-11.7997754971091	-11.6212480003059	1904.59787190543	1573.62868317994	1875.19185275989	2429.9459939446	2744.03375759581	4887.34749471814	0.99496901750447	0.99392079237228	0.994901052611567	0.996088961264154	0.996568981832483	0.998102773410534	211	69931	171	143	93	49	36	12	0	0	0	0	0	0	69577	69605	69655	69699	69712	69736	394	394	394	394	394	394
C3_OESOPHAGUS	60_70	UKBB	L12_ERYTH_NAS	-12.0056410867551	-11.9843984310035	-11.9752058774596	-11.9113557168472	-11.8004158091058	-11.6224836951671	1910.26731663179	1580.52885420876	1888.02587741517	2429.7985453469	2743.84259745213	4886.51566876533	0.994985491024081	0.993950078908719	0.994939281324697	0.996088626862703	0.996568556603931	0.99810224868114	209	69922	170	142	92	49	36	11	0	0	0	0	0	0	69568	69596	69646	69689	69702	69727	393	393	393	393	393	393
C3_OESOPHAGUS	60_70	UKBB	L12_FOLLICULARCYST	-13.3753011709221	0.655648651764133	-13.3414596215996	1.12258979274814	1.81247559059092	-13.3339941644533	1547.23088464003	1.00384971287578	1197.59707845721	1.00360829803299	0.712012748798122	1771.41816856139	0.993102636789295	0.513669719152212	0.991111597826624	0.263330577632795	0.0109100673353756	0.993994141078936	1447	66510	1000	940	803	596	456	276	3	4	3	3	2	0	66584	66644	66781	66988	67128	67308	370	369	370	370	371	373
C3_OESOPHAGUS	60_70	UKBB	L12_GRANULOMATOUSSKIN	-11.053525739299	2.9087131572326	-11.0194010699341	3.44299450595487	-11.169495635415	-10.9479698113869	1436.87595599581	1.00529509165579	1232.04029520543	1.00615879865438	1496.31208541246	2362.09233347814	0.993862135066623	0.00381104869426365	0.992863794475244	0.000621806995393061	0.994044099862369	0.996301929147289	178	58698	124	120	83	70	55	26	2	2	1	1	0	0	58435	58439	58476	58489	58504	58533	315	315	316	316	317	317
C3_OESOPHAGUS	60_70	UKBB	L12_HYPERTROPHICNAS	-11.9337013520397	-11.94222110786	-11.9388371210717	-11.9481033386978	-11.973922305293	-12.1902662667494	2986.77675329298	2240.25742345832	2439.30191322194	2800.90733191754	2743.60984473112	4187.58351282555	0.996812051413854	0.995746708116735	0.996094876271847	0.996596396402124	0.996517807577704	0.997677321185538	102	58655	68	65	54	43	33	18	0	0	0	0	0	0	58375	58378	58389	58400	58410	58425	314	314	314	314	314	314
C3_OESOPHAGUS	60_70	UKBB	L12_HYPERTROPHICSKIN	-13.1868579372979	-13.1922426216448	-13.2052292565358	-13.1942206782904	-13.1654253386373	2.67234378883306	2588.28773876038	1814.10401654578	1915.81099928172	2098.05379875669	1993.06991530389	1.00384639223455	0.995934940046343	0.994197800213118	0.994500415166019	0.99498230427356	0.994729530990435	0.00776538143150149	493	58735	303	296	261	236	191	114	0	0	0	1	1	1	58610	58617	58652	58677	58722	58799	315	315	315	314	314	314
C3_OESOPHAGUS	60_70	UKBB	L12_IMPETIGO	-11.9084032313961	-11.9169777483533	-11.8862345270632	-11.9287389653546	-11.9218974542158	-11.8229426456261	3083.21460453817	2130.90312884984	2243.86068579816	2517.59172215899	2429.92623547457	3199.0526817423	0.99691831134789	0.995537890547396	0.995773445864206	0.996219513690721	0.996085370982547	0.997051213948555	106	63320	61	66	59	47	38	30	0	0	0	0	0	0	63032	63027	63034	63046	63055	63063	333	333	333	333	333	333
C3_OESOPHAGUS	60_70	UKBB	L12_INFECT_SKIN	0.689912835375076	0.46477043459673	0.244657141957584	1.16275291651173	0.449934774696945	0.620661715519726	0.7138649780408	0.584195791722502	0.712694988199023	0.507792477880199	0.711871304300243	1.0035299862656	0.333820437044627	0.426280229299141	0.731384441100681	0.0220318052629172	0.527357402889914	0.536259969305474	5363	65857	3759	3432	2878	2334	1795	900	11	9	7	7	3	1	67098	67425	67979	68523	69062	69957	352	354	356	356	360	362
