## Supplementary Tables for "Clinical history shapes the predictive value of polygenic risk": Supplementary_table_S4.tsv (part 69 of 226)

Disease	Age_range	Biobank	Clinical_history_phenotype	Beta_0_1	Beta_1_3	Beta_3_5	Beta_5_7	Beta_7_10	Beta_>10	Se_0_1	Se_1_3	Se_3_5	Se_5_7	Se_7_10	Se_>10	Pval_0_1	Pval_1_3	Pval_3_5	Pval_5_7	Pval_7_10	Pval_>10	N_cases	N_controls	N_case_phenotypeNO_0_1	N_case_phenotypeNO_1_3	N_case_phenotypeNO_3_5	N_case_phenotypeNO_5_7	N_case_phenotypeNO_7_10	N_case_phenotypeNO_>10	N_case_phenotypeYES_0_1	N_case_phenotypeYES_1_3	N_case_phenotypeYES_3_5	N_case_phenotypeYES_5_7	N_case_phenotypeYES_7_10	N_case_phenotypeYES_>10	N_control_phenotypeNO_0_1	N_control_phenotypeNO_1_3	N_control_phenotypeNO_3_5	N_control_phenotypeNO_5_7	N_control_phenotypeNO_7_10	N_control_phenotypeNO_>10	N_control_phenotypeYES_0_1	N_control_phenotypeYES_1_3	N_control_phenotypeYES_3_5	N_control_phenotypeYES_5_7	N_control_phenotypeYES_7_10	N_control_phenotypeYES_>10
C3_OESOPHAGUS	60_70	UKBB	L12_INFECT_SKIN_NAS	-13.583085970723	-13.56893649445	0.725838712754584	2.04646484517026	-13.5191776716159	1.80562795175561	1606.91863872507	1157.8940985965	1.00414831787987	0.584654924060952	1358.88293801424	1.00381893135859	0.993255660079544	0.990650097309475	0.469778101998604	0.000464743130192952	0.99206218217992	0.0720568722509648	1674	63956	1174	1074	898	754	589	291	3	3	4	4	1	1	64118	64218	64394	64538	64703	65001	335	335	334	334	337	337
C3_OESOPHAGUS	60_70	UKBB	L12_INFECT_SKIN_OTHER	-13.583085970723	-13.56893649445	0.725838712754584	2.04646484517026	-13.5191776716159	1.80562795175561	1606.91863872507	1157.8940985965	1.00414831787987	0.584654924060952	1358.88293801424	1.00381893135859	0.993255660079544	0.990650097309475	0.469778101998604	0.000464743130192952	0.99206218217992	0.0720568722509648	1674	63956	1174	1074	898	754	589	291	3	3	4	4	1	1	64118	64218	64394	64538	64703	65001	335	335	334	334	337	337
C3_OESOPHAGUS	60_70	UKBB	L12_INTERNALSUBSTANCEDERM	-12.0155534045176	-11.9641539850148	-11.9065940804468	-11.8568097452841	-11.9307898956419	-11.8843875853793	2166.14572016998	1738.02582656577	2185.23784473788	2667.54991971288	3308.88674086818	6977.89517385556	0.995574177998185	0.994507596946579	0.99565262856602	0.996453549297931	0.997123089070549	0.99864108523438	160	64928	129	97	69	46	24	8	0	0	0	0	0	0	64601	64633	64661	64684	64706	64722	358	358	358	358	358	358
C3_OESOPHAGUS	60_70	UKBB	L12_LICHENPLANUS	2.94210436765494	-11.9206978225637	-11.9758205663713	-11.9966497145968	-12.0454536379659	-12.0745370884097	1.00623800508522	1226.47166902379	1367.53514019757	1489.07412595443	1480.08363857294	2564.19092012188	0.00345714333688052	0.992245078924503	0.993012830221397	0.993571953285505	0.993506599800567	0.996242849531157	339	68838	243	228	184	161	112	52	1	0	0	0	0	0	68550	68565	68609	68632	68681	68741	383	384	384	384	384	384
C3_OESOPHAGUS	60_70	UKBB	L12_LICHENPLANUS_INCLAVO	2.93745604884474	-11.9260109153929	-11.9777669317609	-12.0026325265479	-12.0462668192762	-12.0777015238154	1.00596397516406	1228.75102230806	1368.34110997088	1490.49086085683	1481.95562428567	2566.85228310394	0.00349985340951074	0.992256014105315	0.993015810756278	0.993574860517554	0.993514364190389	0.996245761362594	339	71421	243	228	184	161	112	52	1	0	0	0	0	0	71115	71130	71174	71197	71246	71306	401	402	402	402	402	402
C3_OESOPHAGUS	60_70	UKBB	L12_LICHENSCLERATROPH	-11.7195193335762	-11.7191044409443	-11.6713518998013	-11.7123659704447	-11.7165868595028	-11.6274261074352	2818.06618950518	2123.50153603387	2397.45347586313	2774.16726420354	2707.65702559965	4814.50917289022	0.996681839263519	0.995596685532301	0.996115730797269	0.996631389773601	0.996547400761026	0.998073046613615	104	58697	82	69	56	44	26	12	0	0	0	0	0	0	58405	58418	58431	58443	58461	58475	314	314	314	314	314	314
C3_OESOPHAGUS	60_70	UKBB	L12_LICHSIMPANDPRURIGO	-12.1426635402854	-12.114354026286	3.54904078894541	-12.1431249109856	-12.1831028211334	-12.1044344144917	2419.09526660396	1724.28828365958	0.713019446752983	1870.11104193295	1846.87085636514	2646.36133609933	0.995995030367089	0.994394338455433	6.44170842381306e-07	0.994819161223315	0.994736697961011	0.996350495478958	204	64858	129	123	107	106	86	45	2	2	2	0	0	0	64573	64579	64595	64596	64616	64657	358	358	358	360	360	360
C3_OESOPHAGUS	60_70	UKBB	L12_NAILDIS	-14.0499117787215	-14.0314005996402	-14.0157336595067	1.27327199723752	-14.028915629235	-14.0504457721282	2555.24757197333	1833.32786138685	1902.289905453	1.00380715093198	1997.51470580756	3037.03903079112	0.99561289038067	0.993893438896664	0.994121381663881	0.204639849707469	0.994396355063751	0.9963087093548	986	66270	679	654	578	485	393	201	0	0	1	1	0	0	66209	66234	66310	66403	66495	66687	368	368	367	367	368	368
C3_OESOPHAGUS	60_70	UKBB	L12_NONIONRADISKIN	-14.1447110908676	0.463865034024155	-14.1218601233629	-14.0994819410019	1.13186555679396	-14.0384163628227	1431.47574044026	0.712113466339902	1170.33856325277	1369.41270016388	0.711276407544659	2297.03905742835	0.99211606412519	0.514793456326741	0.990372580127718	0.991785120586665	0.111538468598915	0.995123737269371	2796	68578	2190	1986	1565	1165	810	346	4	4	2	2	2	0	68804	69008	69429	69829	70184	70648	376	376	378	378	378	380
C3_OESOPHAGUS	60_70	UKBB	L12_OTHERCONTACT	-12.7966800805835	-12.6991609146017	-12.6235231233312	2.80812802957416	-12.4839853773485	-12.4319859248991	2590.35382304234	1880.41955676313	2031.43392940366	1.00446760925559	2142.81618921026	2945.9646313429	0.996058363979045	0.994611634742446	0.995041901567544	0.00517973489076079	0.995351573834336	0.996632933035599	305	65099	212	183	161	139	103	54	1	1	1	1	0	0	64828	64857	64879	64901	64937	64986	363	363	363	363	364	364
C3_OESOPHAGUS	60_70	UKBB	L12_OTHERDISSKINANDSUBCUTIS	1.31729891229844	1.51704609363995	1.22932554313339	-13.1634896733657	-13.1402388645469	-13.152202526325	1.00533544316871	0.713365515611443	1.00444554175851	1648.82679392483	1699.44821201538	2610.99047867416	0.190091716550527	0.0334529841732382	0.220995721396169	0.993630117095806	0.993830768614054	0.995980875823341	1244	60018	1023	838	571	393	237	114	3	3	1	0	0	0	59920	60105	60372	60550	60706	60829	316	316	318	319	319	319
C3_OESOPHAGUS	60_70	UKBB	L12_OTHERMELANIN	-11.5335851693113	-11.4960272361252	-11.4893914209763	3.88061867885456	-11.5209932040686	-11.3354471097059	2011.20217333164	1521.27360482929	1740.58819353247	1.00533945022932	1902.40733911282	3057.96317821974	0.995424418678479	0.993970568270397	0.99473330826275	0.000113383147649779	0.995168034613341	0.997042358917131	127	58696	99	83	60	40	31	21	1	1	1	1	0	0	58409	58425	58448	58468	58477	58487	314	314	314	314	315	315
C3_OESOPHAGUS	60_70	UKBB	L12_OTHERSKINSUBCUTIS	0.308600577734719	0.396617328661829	0.304102758918693	0.163569047389661	-0.527417993016825	0.411414412714967	0.714086923112968	0.508145455471223	0.584186906325771	0.712717440513643	1.00333543254834	1.00330056901245	0.665624342366742	0.435085279451767	0.602675201318829	0.818479890145802	0.599121212495564	0.681761216764057	7675	63163	5677	4974	4113	3293	2415	1155	9	9	6	4	2	1	64810	65513	66374	67194	68072	69332	342	342	345	347	349	350
C3_OESOPHAGUS	60_70	UKBB	L12_OTHPIGMENTATION	-13.4185439135073	-13.4107628804401	-13.3486194124836	2.17017766879582	-13.3324572330402	-13.2169892507954	2769.16908112284	1996.08536520166	2120.68210967735	1.00516633463786	2187.45659660132	3819.16157399256	0.996133711303168	0.99463942758217	0.994977754111245	0.0308483491581504	0.995136956802776	0.997238762904025	551	58822	381	353	307	263	217	102	1	1	1	1	0	0	58677	58705	58751	58795	58841	58956	314	314	314	314	315	315
C3_OESOPHAGUS	60_70	UKBB	L12_PAPULOSQUAMOUS	2.09371179767303	-13.5241980183155	0.952862850801806	1.2000945688709	-13.4719101940251	-13.4698305555405	0.714186670346075	1258.06481231532	1.00377751090593	1.00361011484193	1570.29064747718	2398.25777375488	0.00337217502872682	0.991422905354581	0.342479775232623	0.231783330527271	0.993154835822214	0.995518699678484	1326	69312	936	868	727	585	426	210	4	2	2	1	0	0	69313	69381	69522	69664	69823	70039	385	387	387	388	389	389
C3_OESOPHAGUS	60_70	UKBB	L12_PARAPSORI	-12.0280289081154	-11.9621467849956	-11.8743008629759	-11.8761151371036	-11.818575438564	-11.6660639486601	3182.24209898032	2284.22025359017	2566.68061872943	2625.57450282385	2365.85601140704	3179.38081130706	0.996984215715463	0.995821607573306	0.996308739208315	0.996390985444077	0.996014203904297	0.997072338302515	106	68717	58	53	46	44	47	28	0	0	0	0	0	0	68383	68388	68395	68397	68394	68413	382	382	382	382	382	382
C3_OESOPHAGUS	60_70	UKBB	L12_PRURITUS	-13.9345721404614	-13.92167576769	0.975079744570104	-13.9138198567265	-13.895587725595	-13.8941753410894	2259.03185750882	1615.7364842357	1.00384705657743	1868.95258275125	1852.64746957371	2777.32475617599	0.995078374202698	0.993125269607665	0.331377535876931	0.994060031485123	0.994015606778829	0.996008424393452	1235	65206	862	798	719	600	463	237	1	1	1	0	0	0	65219	65283	65362	65481	65618	65844	359	359	359	360	360	360
C3_OESOPHAGUS	60_70	UKBB	L12_PSORIASIS	1.67450027810711	-13.2740773707844	1.24473640221584	1.53004687021494	-13.1612083463235	-13.169898828564	1.00511592100969	1276.3827659023	1.00373179458591	1.00353671667124	1636.45126133988	2447.03554488791	0.0957179417798704	0.991702339796407	0.214935238919508	0.127345271435372	0.99358305866842	0.995705821177831	926	69170	669	614	512	397	281	136	3	2	2	1	0	0	69040	69095	69197	69312	69428	69573	384	385	385	386	387	387
C3_OESOPHAGUS	60_70	UKBB	L12_PSORI_ARTHRO	-11.8809605670277	-11.9080908899204	-11.8760502705774	-11.936321322998	-11.9034062523684	-11.7940118135556	1989.51615257094	1450.68466371985	1592.78852349331	1854.68970088142	1956.09816878805	3356.79853287553	0.995235234130731	0.993450557928112	0.994050918112251	0.994865048990119	0.995144678521299	0.997196662092451	223	68821	163	150	126	89	63	26	0	0	0	0	0	0	68499	68512	68536	68573	68599	68636	382	382	382	382	382	382
C3_OESOPHAGUS	60_70	UKBB	L12_PSORI_NAS	1.97096674796776	-13.2456941240758	-13.2366598329652	3.05737103674872	-13.1942366482509	-13.2686999384974	1.00464018112212	1588.03410741536	1915.08406492813	0.712422316027567	2574.90955998804	3853.35970888507	0.0497783961612309	0.993344971467371	0.994485232987646	1.77458234033535e-05	0.995911533435175	0.99725256121901	627	69223	487	401	288	183	120	56	3	2	2	2	0	0	68975	69061	69174	69279	69342	69406	385	386	386	386	388	388
C3_OESOPHAGUS	60_70	UKBB	L12_RADIATIONRELATEDSKIN	-14.1403406168981	0.448547461166854	-14.1180537412831	-14.0929236869254	1.10629054714505	-14.040256207142	1417.98579659427	0.712111413984204	1157.25244904911	1351.51880907056	0.71127313701751	2250.96732165911	0.992043522227163	0.528770596451619	0.990266343610241	0.991680232357384	0.119858761789922	0.995023281364381	2854	68604	2227	2021	1597	1195	834	361	4	4	2	2	2	0	68851	69057	69481	69883	70244	70717	376	376	378	378	378	380
C3_OESOPHAGUS	60_70	UKBB	L12_ROSACEA	-12.9785537994516	-12.9583604752564	-12.9278298030399	-12.9104294097405	-12.8976229646761	-12.8530259622876	2180.41282247882	1524.9227145569	1583.73894876668	1728.94080413254	1704.9456541727	2446.94224966341	0.995250749563306	0.993219885031578	0.99348705715496	0.994042053640598	0.993964197006064	0.995808980036909	553	66189	346	335	309	272	219	119	0	0	0	0	0	0	66028	66039	66065	66102	66155	66255	368	368	368	368	368	368
C3_OESOPHAGUS	60_70	UKBB	L12_SCARCONDITIONS	-12.303070851338	1.87188286152839	-12.2571367603387	-12.26328367508	-12.2023218441939	-12.1611322772721	1591.32262071456	1.00435984690887	1357.32510069756	1683.83506289754	1632.22224867232	2900.1553298879	0.993831337302893	0.0623558135206662	0.99279491165529	0.994189099379988	0.994035154511296	0.996654264980222	436	58876	324	290	230	157	107	53	1	1	0	0	0	0	58672	58706	58766	58839	58889	58943	315	315	316	316	316	316
C3_OESOPHAGUS	60_70	UKBB	L12_SEBORRHOEIC	-13.0990449404072	-13.0737473842253	1.35335563623753	1.49145291754221	-12.984797129281	-13.0274595821746	1758.09714498481	1234.93623029919	1.00378972029656	1.00363979493264	1415.50436862923	2065.14394670248	0.994055260796688	0.99155329150831	0.177579222371277	0.137267477262159	0.99268089588139	0.994966772197778	803	64978	541	528	455	410	304	168	1	2	2	1	0	0	64880	64893	64966	65011	65117	65253	359	358	358	359	360	360
C3_OESOPHAGUS	60_70	UKBB	L12_SEBORRKERAT	-14.0265612515222	-0.406017235175701	0.42629157882753	-0.0422254267358868	-0.0276234113625262	-13.9714177182799	1264.24831186933	1.00454087658022	0.713292047019124	1.00435107013444	1.00362508027327	1718.52389978577	0.991147825186042	0.686078966298093	0.55008043037185	0.966464820434956	0.978042088206523	0.993513354284834	4087	59976	2978	2790	2427	2016	1502	690	3	4	4	2	1	0	60765	60953	61316	61727	62241	63053	317	316	316	318	319	320
C3_OESOPHAGUS	60_70	UKBB	L12_SKINSUBCUTISNAS	1.40450443583458	1.60549905976607	1.31919640876804	-13.2275738331337	-13.2042965069617	-13.2080525694181	1.00531462883519	0.71337139795478	1.00447902480561	1789.33280144941	1828.34396443172	2785.08374948556	0.162389672616701	0.0244121816374382	0.189077148588584	0.994101722830327	0.994237729365477	0.996216105988691	1139	59945	937	769	530	362	218	104	3	3	1	0	0	0	59828	59996	60235	60403	60547	60661	316	316	318	319	319	319
C3_OESOPHAGUS	60_70	UKBB	L12_SKIN_SUBCUTAN	0.607721927179973	0.169796442743937	-0.0612730679508394	0.996010965516045	-0.127146733600815	-13.996007704559	0.459709820495844	0.419933967708912	0.509337758804955	0.347052624305858	0.584424786692605	886.686232291609	0.186178622060715	0.685962115790614	0.904245915364848	0.00410584274442392	0.827772917267063	0.987406216150592	13975	50333	9894	8967	7566	6060	4635	2448	22	18	15	12	3	0	54132	55059	56460	57966	59391	61578	260	264	267	270	279	282
C3_OESOPHAGUS	60_70	UKBB	L12_ULCERLOWLIMB	-13.1918609234802	-13.1721810556896	-13.1966313663287	-13.1302914002755	-13.1669091317917	-13.0552771314613	2205.50425010669	1800.28849974675	2343.40655551612	3252.92120235572	3458.1232953557	5897.59985565578	0.995227613187444	0.994162165605293	0.99550682627177	0.996779378384343	0.996962037721456	0.998233756815017	465	59268	402	287	168	100	54	25	0	0	0	0	0	0	59015	59130	59249	59317	59363	59392	316	316	316	316	316	316
C3_OESOPHAGUS	60_70	UKBB	L12_URTICARIA	4.07655501129062	-11.2741746271326	-11.3417033052878	-11.3648996721312	-11.5035350031186	-11.3146231731346	1.00491028993684	1720.04871862253	2109.87731703293	2459.20199916257	2423.35484315024	3575.40118039549	4.97846309169781e-05	0.994770249608294	0.995710970346276	0.996312687729858	0.996212499160364	0.997475039130564	104	69807	77	64	51	34	21	12	1	0	0	0	0	0	69441	69454	69467	69484	69497	69506	392	393	393	393	393	393
C3_OESOPHAGUS	60_70	UKBB	L12_URTICARIAERYTHEMA	-12.9491961939866	-12.9218369153283	1.28665896346379	1.48945486040557	-12.8863572675091	-12.8735083940893	1515.74189435968	1108.78844568903	1.00397385324809	1.00377453052209	1311.08308901185	1918.37651534575	0.993183642889566	0.990701652027046	0.199994860796075	0.13784765544026	0.992157888351065	0.994645734861269	1062	70155	716	680	572	462	362	207	1	2	2	1	0	0	70103	70139	70247	70357	70457	70612	397	396	396	397	398	398
C3_OESOPHAGUS	60_70	UKBB	LUNG_CANCER_MESOT	2.50565399047378	3.50220614699247	-12.4684498304449	-12.4673596508196	-12.3069315732439	-12.4864112468635	1.01806450305057	0.60044769139301	2366.03576112248	3289.4063878895	3868.44614370363	8616.69875342052	0.0138475563244698	5.45512440727094e-09	0.995795356209151	0.996975901184001	0.997461643832069	0.99884379023196	840	32282	782	388	166	82	49	15	4	3	0	0	0	0	32235	32629	32851	32935	32968	33002	101	102	105	105	105	105
C3_OESOPHAGUS	60_70	UKBB	M13_ADHCAPSULITIS	-13.0828176620023	-13.0717550305265	-13.0471560547037	-12.9873501085546	-13.0052597136045	-12.966892775573	2786.29978809642	1967.3445667885	2078.02903752999	2248.5216360878	2209.47456469479	3379.03866414473	0.996253619257803	0.994698602900254	0.994990418423207	0.995391483740436	0.995303572993608	0.996938165205307	370	52977	224	210	202	181	134	68	0	0	0	0	0	0	52822	52836	52844	52865	52912	52978	301	301	301	301	301	301
C3_OESOPHAGUS	60_70	UKBB	M13_ARTHRITISNAS	-0.023939337772091	1.04134809806665	-13.9610833385121	1.337131845645	0.353195470251909	-13.9237102545835	1.00534638599847	0.457767411437005	968.73940813722	0.585501217857993	1.00411599847497	2243.75448598596	0.981002544640458	0.0229154668224721	0.988501606138265	0.0223868866198494	0.725027501269162	0.995048726494454	4699	45942	3776	3244	2422	1576	972	397	8	8	3	4	1	0	46594	47126	47948	48794	49398	49973	263	263	268	267	270	271
C3_OESOPHAGUS	60_70	UKBB	M13_ARTHROPATHIES	0.262623530316973	0.340410701487579	-0.100060843395095	-0.0235462017844346	-0.27598119181449	-0.424769083380874	0.458439027137586	0.329317559106865	0.456548648035481	0.508270666126147	0.583624101127679	1.00368906568014	0.566736315392517	0.301283333564303	0.826519200040977	0.963050330449947	0.636302429156958	0.672143625853949	19076	52957	14232	12745	10283	7652	5368	2509	24	20	11	7	3	1	57488	58975	61437	64068	66352	69211	289	293	302	306	310	312
C3_OESOPHAGUS	60_70	UKBB	M13_ARTHROSIS	0.528338414634261	0.516862882656885	-0.0106703169492694	0.32465842425418	-0.268644675010284	-13.9050988383139	0.458957779944864	0.346310432056212	0.50872601507032	0.508564122012484	0.712455096728433	1095.89673423336	0.249662316127418	0.135572230128987	0.983265929596963	0.523224734380337	0.706122386415627	0.989876449445476	14301	51376	11117	9831	7655	5485	3653	1522	22	18	9	6	2	0	54265	55551	57727	59897	61729	63860	273	277	286	289	293	295
C3_OESOPHAGUS	60_70	UKBB	M13_ARTHROSIS_INCLAVO	0.500752038275637	0.503753452424009	-0.0212535234927945	0.311786221269854	-0.277550845002152	-13.8908937076807	0.45728284220552	0.344536077026431	0.507520008175795	0.507374205957894	0.711653951331341	1082.57111223912	0.273490457484853	0.143708039964977	0.96659658183728	0.538878760273264	0.69653051621676	0.989762311803586	14301	59833	11117	9831	7655	5485	3653	1522	22	18	9	6	2	0	62668	63954	66130	68300	70132	72263	327	331	340	343	347	349
C3_OESOPHAGUS	60_70	UKBB	M13_ARTHROSIS_KNEE	0.788576560609593	0.675071608799516	0.418133720688479	-0.382507124107155	-13.9626356039948	-13.9861561782405	0.587179407929318	0.457813907369437	0.585537331426137	1.00466520396284	946.274944679931	1587.10337967856	0.179274943041903	0.140332324915414	0.475163748996652	0.703402910611738	0.988227346400218	0.992968830015227	6251	45496	4797	4280	3418	2542	1714	719	12	9	4	1	0	0	46687	47204	48066	48942	49770	50765	251	254	259	262	263	263
C3_OESOPHAGUS	60_70	UKBB	M13_ARTHROSIS_KNEE_PRIM_ICD10	-14.0155572343897	-14.0008094722325	-13.9597549860462	-13.9529833886216	-13.9162622627311	-13.9672995068296	2470.92902494613	1797.77694700652	2003.98444787943	2449.71339956157	2523.69465019905	3622.58648818466	0.995474278439184	0.993786260962593	0.994441981369998	0.995455464369695	0.99560029398481	0.996923671786	885	70271	715	629	515	347	238	114	0	0	0	0	0	0	70043	70129	70243	70411	70520	70644	398	398	398	398	398	398
C3_OESOPHAGUS	60_70	UKBB	M13_ARTHROSIS_OTH	0.687463371727297	0.653045267084334	-0.60178686636683	-0.172975597138699	-13.9161262140022	-13.8881807414491	0.586731731454629	0.457314740544993	1.00454152261346	1.00446866900493	1037.06928035374	1801.51383878564	0.241324503809209	0.153291973331282	0.54912874425039	0.863275529749225	0.989293744156003	0.99384903130232	6932	48454	5600	4776	3502	2338	1435	573	9	7	2	1	0	0	49505	50329	51603	52767	53670	54532	272	274	279	280	281	281
C3_OESOPHAGUS	60_70	UKBB	M13_ARTHROSIS_POLY	1.90012734631634	0.192982848885448	-14.3728857661209	-14.3692172485271	1.00504552989269	-14.3238189370829	0.587431442773282	1.00500567920485	1750.94836058677	2123.46539014804	1.00442922956938	3840.87761180289	0.00121797569221955	0.84772524665922	0.993450535082127	0.994600858978306	0.317013660896279	0.997024448929275	2209	43300	1782	1535	1138	778	513	192	5	2	1	1	1	0	43470	43717	44114	44474	44739	45060	252	255	256	256	256	257
C3_OESOPHAGUS	60_70	UKBB	M13_ARTHTROSIS_COX	-14.9582197359184	0.289814500779892	-14.9571229847289	1.07932914372676	0.471048924924265	-14.9597133603287	1935.45870630478	0.713977011136895	1734.08481127073	0.714099555516862	1.00418609987254	3920.77895966264	0.993833599376489	0.684804518689185	0.993118035835806	0.130672636762173	0.639008675224736	0.996955682662532	3768	44476	3090	2664	1916	1260	827	315	4	4	2	3	1	0	44899	45325	46073	46729	47162	47674	251	251	253	252	254	255
C3_OESOPHAGUS	60_70	UKBB	M13_ARTHTROSIS_COX_PRIM_ICD10	-13.1090359017937	2.01799344881195	-13.0826733695792	2.6678532889135	-13.0493974159563	-13.0432812696194	1779.96904745353	0.711947838491818	1563.34781153234	0.711927136155432	1933.18658782165	3358.66107767252	0.994123828829722	0.00459020380940741	0.993323084481719	0.000178699501130567	0.99461415999783	0.996901441869878	712	70748	588	495	375	254	181	62	3	3	1	2	0	0	70473	70566	70686	70807	70880	70999	396	396	398	397	399	399
C3_OESOPHAGUS	60_70	UKBB	M13_BAKERCYST	-11.9519928672696	-11.9043143384568	-11.9227803900099	-11.941063514328	-11.8049647161609	-11.8460405355867	2708.45181627964	2065.31191088188	2494.31514463623	2858.7251848764	2793.73048752321	3368.33248812327	0.996479066169131	0.995401074300455	0.996186141037653	0.996667198875157	0.996628532673219	0.997193936940806	123	53009	89	73	47	41	34	15	0	0	0	0	0	0	52741	52757	52783	52789	52796	52815	302	302	302	302	302	302
C3_OESOPHAGUS	60_70	UKBB	M13_BONECONTINUITY	-12.7722439754387	-12.7547025922479	-12.7285099220587	-12.7421658057362	-12.750719220741	-12.8298558278599	1918.37558474368	1386.13665499721	1573.24603051107	1830.51607497081	1776.82658322188	2755.06347030202	0.994687848892153	0.992658273172334	0.993544702763642	0.994445995092945	0.994274334488067	0.99628440252148	613	63781	464	433	326	251	180	83	0	0	0	0	0	0	63564	63595	63702	63777	63848	63945	366	366	366	366	366	366
C3_OESOPHAGUS	60_70	UKBB	M13_BONEDENSOTH	2.79421747349408	-12.3524359468565	-12.3352496008439	-12.3686898837689	-12.268445517087	-12.328422752648	0.715087664944488	1146.45983392449	1605.12677487515	2181.99917021201	2623.30563156619	4525.71791696914	9.32493386952308e-05	0.99140342561376	0.993868391899271	0.995477205500398	0.996268537122551	0.997826500416467	795	64684	685	518	291	159	75	35	2	0	0	0	0	0	64423	64590	64817	64949	65033	65073	369	371	371	371	371	371
C3_OESOPHAGUS	60_70	UKBB	M13_BONEDISNAS	-12.8911071667957	-12.8957695118441	-12.884223936422	-12.8763002310154	-12.7971748895115	-12.7065904216224	2703.12508282557	2026.00110730886	2275.52342038741	2623.9925612445	2566.44222359459	3608.10106817362	0.996194931393348	0.994921391761413	0.995482328005923	0.996084684051989	0.996021486141369	0.99719010882183	346	63610	244	209	170	129	92	58	0	0	0	0	0	0	63347	63382	63421	63462	63499	63533	365	365	365	365	365	365
C3_OESOPHAGUS	60_70	UKBB	M13_BURSOPATHY	-12.9710207509947	-12.9018446949042	-12.9258161558826	-12.9211939888367	-12.8670554412056	-12.8355550754025	3050.98510746785	2220.63206157818	2752.89499759597	3163.79860383371	3359.64974749964	4300.5177446336	0.996607867408773	0.99536432669268	0.996253663412316	0.99674138786261	0.99694420533293	0.997618594637442	244	53091	183	159	105	85	62	30	0	0	0	0	0	0	52849	52873	52927	52947	52970	53002	303	303	303	303	303	303
C3_OESOPHAGUS	60_70	UKBB	M13_CALCIFICTEND	-11.9606263933126	-11.9267517687013	-11.9910937476883	-11.8852207658803	-11.7682723571225	-11.702899258747	3458.95038825205	2359.07124813604	2444.55050733804	2579.4601620588	2393.58614302464	3457.96266102858	0.997241018503379	0.995966153813527	0.996086204734975	0.996323649135678	0.9960771476643	0.997299697618054	106	52906	56	55	56	63	41	23	0	0	0	0	0	0	52655	52656	52655	52648	52670	52688	301	301	301	301	301	301
C3_OESOPHAGUS	60_70	UKBB	M13_CARTILAGE	-13.0228379490415	-13.0441934864222	-13.022278495163	-13.0374733304048	-12.988519372375	-12.8983961071758	3293.9075417177	2248.08047268919	2251.16610793883	2363.25306364672	2328.9226175033	3706.22622115205	0.996845480895813	0.995370404966751	0.995384517839923	0.995598293692226	0.995550180467743	0.997223210423647	270	41484	159	155	150	143	114	60	0	0	0	0	0	0	41351	41355	41360	41367	41396	41450	244	244	244	244	244	244
C3_OESOPHAGUS	60_70	UKBB	M13_CERVICALGIA	-12.747116866564	-12.7337665049399	2.15825160324935	2.55993699404643	-12.7482037233772	-12.6338803088908	2024.08235930018	1516.67326008704	1.00534674352135	1.00533567071656	2061.27696709975	3056.96609525851	0.994975174569633	0.993301156815226	0.0318113294337413	0.0108855825856323	0.99506542291571	0.99670249880709	533	52163	383	337	256	174	125	75	1	1	2	1	0	0	52020	52066	52147	52229	52278	52328	292	292	291	292	293	293
C3_OESOPHAGUS	60_70	UKBB	M13_CERVICDISC	2.33229196690112	-13.2284763575781	-13.2336421125065	-13.2254250153595	-13.192442754066	3.32724290602337	1.00685970986025	1783.98558320986	2062.64235261833	2276.52871894817	2376.5364391044	1.00446126619324	0.0205363230918501	0.994083640347496	0.99488091269352	0.995364739752524	0.99557086852957	0.000924776577084327	566	52129	401	341	268	219	158	75	1	0	1	1	1	1	52001	52061	52134	52183	52244	52327	292	293	292	292	292	292
C3_OESOPHAGUS	60_70	UKBB	M13_CHRONDROPATHIES	-12.8784809967791	-12.8784555421325	-12.8514792420783	-12.8352356449217	-12.7954317122706	-12.9063485278856	2526.78517619092	1791.78827951141	1993.27940549476	2144.27153143096	2083.35661842905	3121.79260198704	0.995933371478276	0.994265264211154	0.994855750878948	0.995224030609313	0.995099632420999	0.996701335352983	418	70670	277	265	228	180	146	80	0	0	0	0	0	0	70412	70424	70461	70509	70543	70609	399	399	399	399	399	399
C3_OESOPHAGUS	60_70	UKBB	M13_CRYSTALARTH	-12.0965143008877	-12.1176115765743	-12.1873272358314	-12.2397293145064	-12.2433099120616	-12.1674327499869	2345.15353428797	1779.11902968876	2113.93364947079	2647.47144894879	2737.33224470839	4861.24501128749	0.995884457430645	0.994565635982349	0.995400032364525	0.996311251528903	0.996431300803913	0.998002940280375	113	41601	89	79	64	40	28	10	0	0	0	0	0	0	41381	41391	41406	41430	41442	41460	244	244	244	244	244	244
C3_OESOPHAGUS	60_70	UKBB	M13_DEFORMDORSO	2.38354167177706	-13.4213362315748	-13.4197029669939	-13.4566171317499	-13.4368563983167	-13.4007981036653	0.715660520353345	1445.87342396069	1748.21396288256	2226.2090945318	2468.09907269085	4557.34453792374	0.000866752371785857	0.992593733999466	0.993875309955435	0.995177109960683	0.995656168172605	0.997653836699856	1074	53092	868	733	517	331	202	75	2	0	0	0	0	0	52997	53132	53348	53534	53663	53790	299	301	301	301	301	301
C3_OESOPHAGUS	60_70	UKBB	M13_DISSYNOTENDNAS	-11.9138024315892	-11.9291128839574	-11.9707975448012	-11.9814972897375	-11.8981466702959	-11.7967776645115	2072.10424310467	1476.525752598	1654.32851729031	1875.55380641547	1913.68348471136	2960.47417917365	0.995412495930942	0.993553819543644	0.994226520856888	0.994902952584951	0.995039259917375	0.996820630315575	210	52957	147	132	116	90	62	30	0	0	0	0	0	0	52719	52734	52750	52776	52804	52836	301	301	301	301	301	301
C3_OESOPHAGUS	60_70	UKBB	M13_DORSALGIA	0.287768797661469	0.462595613701558	0.785264735118006	0.475135210814218	-13.9518330639121	-13.8872397907228	1.00574385153774	0.713691869059818	0.713616773458908	1.00461720608187	1403.62316713769	2139.41677768165	0.774782126898452	0.516873231645433	0.271157367311859	0.636247784100553	0.992069261072437	0.994820861215354	3953	55194	2998	2519	1857	1291	897	433	5	4	3	1	0	0	55836	56315	56977	57543	57937	58401	308	309	310	312	313	313
C3_OESOPHAGUS	60_70	UKBB	M13_DORSALGIANAS	1.27705820364054	1.48154428451035	1.14387890060895	-13.1053939501077	-13.0758296831659	-12.9095650504807	1.005657092005	0.714219525282925	1.00506657610581	1509.26124009239	1561.3882976054	2648.36654826217	0.204129370807406	0.0380464259288363	0.255073481362842	0.993071802405538	0.993318202337526	0.996110696287086	1541	53360	1178	970	700	459	305	133	4	3	1	0	0	0	53422	53630	53900	54141	54295	54467	297	298	300	301	301	301
C3_OESOPHAGUS	60_70	UKBB	M13_DORSOPATHY	0.909687091407788	-1.09106862006294	0.501789181675229	0.063965288024622	-14.0086989664358	0.900362780681177	0.510492418518765	1.00456298548859	0.508828005702892	0.713303884232058	790.029279492299	0.712487671613998	0.0747525534962516	0.277429132676347	0.324051368853432	0.928545747915962	0.985852753546996	0.206341701338867	9383	57870	6721	5949	4801	3813	2841	1434	10	6	7	3	1	2	60202	60974	62122	63110	64082	65489	320	324	323	327	329	328
C3_OESOPHAGUS	60_70	UKBB	M13_DORSOPATHYOTH	0.849502708728003	-0.863951800890337	0.423168088332677	-0.439428627961504	-14.0101599695723	1.0348192106729	0.586641057231231	1.00465439675907	0.585187170240328	1.00451639697804	871.451452763793	0.71256398481525	0.147594903924215	0.38981701513531	0.469598245663682	0.661782914702673	0.987173113570398	0.146432820876805	7525	56091	5283	4697	3866	3122	2343	1224	7	4	5	2	1	2	58014	58600	59431	60175	60954	62073	312	315	314	317	318	317
C3_OESOPHAGUS	60_70	UKBB	M13_DUPUTRYEN	-13.5191378082352	1.40383189239594	-13.4970138635665	-13.4897719921947	-13.4950585342164	-13.3915491290814	1674.15441366341	0.713404713538856	1478.0443280625	1886.14872909521	2076.87251814901	3318.99223818098	0.993556989717287	0.0490920066167329	0.992714082312164	0.994293562921866	0.994815558976953	0.996780685058221	913	53455	747	653	474	306	170	71	2	2	0	0	0	0	53316	53410	53589	53757	53893	53992	303	303	305	305	305	305
C3_OESOPHAGUS	60_70	UKBB	M13_ENTESOPATHYFOOT	-11.7024907338049	-11.7306032045012	-11.667708928572	-11.6862680509068	-11.6888678011445	-11.589882727289	2538.19360054447	1688.41382220352	1979.23161683741	2051.71711347432	2019.02156043619	3205.93589137682	0.996321319383644	0.994456577076221	0.99529644190461	0.995455395691383	0.995380774907791	0.997115547952191	155	52924	102	104	90	75	55	28	0	0	0	0	0	0	52675	52673	52687	52702	52722	52749	302	302	302	302	302	302
C3_OESOPHAGUS	60_70	UKBB	M13_ENTESOPATHYLOW	-11.9993435379354	-12.0425127369966	-12.0683272030862	-12.0693361238198	-12.1188666240341	-11.9734780771396	2806.58065275049	2117.67749371364	2313.14557766206	2749.33138531934	2508.08703476579	3331.6394557123	0.996588709548962	0.99546272592124	0.995837232053592	0.996497364387029	0.996144703587352	0.997132513028899	133	51849	91	80	63	48	40	23	0	0	0	0	0	0	51601	51612	51629	51644	51652	51669	290	290	290	290	290	290
C3_OESOPHAGUS	60_70	UKBB	M13_ENTESOPATHYNAS	-11.9990545359927	-12.0359520048504	-12.028383524635	-12.0043605302122	-11.9098672723821	-11.8262170930774	2898.90453711714	2170.98473136503	2094.54347203932	2581.59465317823	2533.06687281193	3388.2279136563	0.996697430736928	0.995576546004119	0.995417994955484	0.996289867039759	0.99624855375592	0.997215082009711	117	52933	75	71	72	52	35	21	0	0	0	0	0	0	52673	52677	52676	52696	52713	52727	302	302	302	302	302	302
C3_OESOPHAGUS	60_70	UKBB	M13_ENTESOPATHYOTH	-12.9125005486449	-12.9115914944996	-12.8862834397033	-12.8846448281194	-12.8695358370229	-12.8681132025864	2717.91788814648	1910.07098943163	2032.66554630248	2227.74038787708	2158.78336396006	3112.24517386577	0.996209360806134	0.994606545458333	0.99494176612074	0.99538527832064	0.995243458283494	0.996701018389149	387	52998	234	231	223	187	134	78	0	0	0	0	0	0	52848	52851	52859	52895	52948	53004	303	303	303	303	303	303
C3_OESOPHAGUS	60_70	UKBB	M13_FIBROBLASTIC	1.54019653082665	0.44780741062916	-14.4161863269975	0.841230560254945	0.104477763067777	-14.3156132208247	0.586702752760201	0.713473919760663	1291.62737991229	0.713520554883796	1.00393848995458	2176.80839202003	0.00866048192424241	0.530237374705319	0.991094789517333	0.238403853676702	0.917115470373902	0.994752811282837	3155	53767	2116	2001	1747	1488	1182	567	6	3	2	3	1	0	54495	54610	54864	55123	55429	56044	305	308	309	308	310	311
C3_OESOPHAGUS	60_70	UKBB	M13_GANGLION	-12.8972193976082	-12.881596179778	-12.8790732935945	-12.912610611605	-12.8860094534467	-12.8929780691916	2166.44650867997	1505.71640064471	1665.01593784034	1916.34983861507	1912.73761167747	3201.95924037546	0.995250087453869	0.993174078908777	0.993828340598047	0.994623792337979	0.994624735689193	0.996787254435874	525	53062	369	351	308	233	169	71	0	0	0	0	0	0	52916	52934	52977	53052	53116	53214	302	302	302	302	302	302
C3_OESOPHAGUS	60_70	UKBB	M13_GIANTCELL	-11.8431424510113	-11.8680280655168	-11.7738835612642	-11.7333746338857	-11.7464827197695	-11.8376146938037	2107.61861638629	1617.43440188057	2199.54957900567	2881.11049489616	3131.79115762759	5903.55232464257	0.995516546157218	0.994145523689094	0.995729055102059	0.996750609667793	0.997007362637138	0.998400108417399	149	69945	135	112	65	36	22	6	0	0	0	0	0	0	69569	69592	69639	69668	69682	69698	390	390	390	390	390	390
C3_OESOPHAGUS	60_70	UKBB	M13_GOUT	0.73305188834185	-15.297400163181	-15.3134394543721	-15.3287577628245	-15.308518955512	-15.279536003417	1.00605820209723	2236.87165982567	2569.94443424569	2947.77381196697	3042.75768782316	5027.00330280427	0.466223339017469	0.994543511596445	0.995245700861287	0.995850928594225	0.995985753501433	0.997574840045361	1706	42719	1301	1124	874	666	479	197	1	0	0	0	0	0	42871	43048	43298	43506	43693	43975	252	253	253	253	253	253
C3_OESOPHAGUS	60_70	UKBB	M13_HALLUXRIGIDUS	-12.7392262781098	-12.7583224387742	-12.7797371353735	-12.7847615408673	-12.7719448771106	-12.8198673523563	2456.98044529104	1718.53314937554	1886.57493178292	2124.2446716	2072.32939644975	3289.63504601054	0.995863057664426	0.994076590846646	0.994595138101319	0.995197962644712	0.995082599738041	0.996890613032063	368	41536	258	246	220	170	126	57	0	0	0	0	0	0	41402	41414	41440	41490	41534	41603	244	244	244	244	244	244
C3_OESOPHAGUS	60_70	UKBB	M13_HALLUXVALGUS	-14.1715247251832	1.57907318270534	-14.1163091360752	2.01176420547643	-14.0617916950543	2.2598567602584	2655.39459024057	0.717199866352185	1957.58293491233	0.717146060501364	2158.87000279779	1.00806225040412	0.995741805324522	0.0276851036312482	0.99424643150432	0.00502796944863216	0.994803018642643	0.0249754040420055	1439	41870	1011	954	853	672	497	242	3	3	1	2	0	1	42049	42106	42207	42388	42563	42818	246	246	248	247	249	248
C3_OESOPHAGUS	60_70	UKBB	M13_HAMMERTOE	-12.8235801066313	1.78750405683914	-12.8096169935262	-12.8406911255646	-12.7535960043979	-12.7821261395196	2108.22949972666	1.00608677088116	1680.8662929708	2123.16652097604	2280.01614763288	3689.12675754518	0.995146793321118	0.075619299111351	0.993919506422447	0.995174506266672	0.995536942011528	0.997235486507895	481	41677	368	349	282	185	117	51	1	1	0	0	0	0	41545	41564	41631	41728	41796	41862	244	244	245	245	245	245
C3_OESOPHAGUS	60_70	UKBB	M13_IMPINGEMENT	-13.1437361294805	1.40586245660992	0.863328133730043	1.08797183631047	-13.129523612421	-13.116470388452	1470.70232106473	0.713838942680435	1.00467755355739	1.00462436843055	1232.06971610481	1884.46671408905	0.99286936290429	0.0489026682934781	0.390170241336893	0.278824485639566	0.991497521792983	0.994446521853448	1319	53253	877	846	745	657	445	218	3	4	2	1	0	0	53390	53421	53522	53610	53822	54049	302	301	303	304	305	305
C3_OESOPHAGUS	60_70	UKBB	M13_INTERVERTEB	1.72921114204105	-14.4737845243198	-14.4632601488899	1.08866606741677	-14.4912300241907	1.99196688053153	0.716138280768667	1750.60548394276	2010.72852510432	1.00529238026962	2488.95300863733	1.00538976245873	0.0157510702800118	0.993403266615403	0.994260830184082	0.278837379640396	0.995354567426627	0.0475589620555853	2092	53368	1529	1345	1037	764	513	243	2	0	2	2	1	1	53633	53817	54125	54398	54649	54919	296	298	296	296	297	297
C3_OESOPHAGUS	60_70	UKBB	M13_JOINTOTH	-15.1369738909524	-15.1238429929229	1.36804605507829	-15.1142479780441	-15.0986042057941	-15.0551060358035	2253.43593262387	1655.89978871874	0.509560216782441	2230.19499135918	2287.23407858532	3514.52687661998	0.994640421427782	0.992712775772353	0.00725822598103677	0.99459270025975	0.994733002710612	0.996582128874874	3597	44198	2681	2330	1840	1333	914	428	3	4	4	0	0	0	44853	45204	45694	46201	46620	47106	258	257	257	261	261	261
C3_OESOPHAGUS	60_70	UKBB	M13_KNEEDERANGEMENTS	-15.2807549307134	1.29840905174385	1.36737575079161	-15.2523474214652	-15.2298600368646	-15.229435890709	2913.52586905874	0.510736278884688	0.510352310480507	2194.7722823775	2103.20851370349	3151.52907848423	0.995815303145331	0.011014768915317	0.00737810953853369	0.994455226782061	0.994222368390317	0.996144321003739	2920	41969	1804	1797	1731	1520	1181	624	8	8	4	0	0	0	42833	42840	42906	43117	43456	44013	244	244	248	252	252	252
C3_OESOPHAGUS	60_70	UKBB	M13_LIMBPAIN	-12.9843335125498	0.600805635827289	0.912880171786949	1.27331964306418	-12.9452388263828	-12.8422518118869	1194.33167628753	1.00458642855456	1.0044303420781	1.00430311293695	1277.73337642438	2154.58695291901	0.991325864186239	0.549798121332354	0.363427388332363	0.204846564395706	0.991916443846608	0.99524429786338	1613	54233	1249	1060	771	565	376	166	3	3	2	1	0	0	54290	54479	54768	54974	55163	55373	304	304	305	306	307	307
C3_OESOPHAGUS	60_70	UKBB	M13_LOWBACKPAIN	1.18977996246381	-13.966647631479	-13.9674655227123	-13.9656853664004	-13.9659961721892	-13.9479965285502	1.00616066374806	1451.90969657412	1669.82299401149	1998.09008617742	2080.82494388983	2891.47424364899	0.237009344989582	0.992324866570193	0.993326061996915	0.994423217409578	0.994644831083797	0.996151150940238	1815	53076	1361	1156	896	655	442	242	1	0	0	0	0	0	53233	53438	53698	53939	54152	54352	296	297	297	297	297	297
C3_OESOPHAGUS	60_70	UKBB	M13_LOWBACKPAINORANDSCIATICA	0.780594237909292	-13.9564942209068	0.557948279931117	0.960413898487518	-13.9527990241547	-13.9407671342076	1.00461254476909	1218.3550337306	1.00362559641429	1.00375765514273	1811.30765113203	2615.10307418761	0.437152726902618	0.990860276833591	0.578256868196531	0.338658870625859	0.993853825541392	0.995746603531975	2373	69985	1812	1535	1147	806	548	279	3	2	2	1	0	0	70149	70426	70814	71155	71413	71682	394	395	395	396	397	397
C3_OESOPHAGUS	60_70	UKBB	M13_MENISCUSDERANGEMENTS	-15.3641851483109	1.37913968296525	1.43700923891095	-15.3274442828041	-15.2959379125345	-15.2976118107117	3156.93608166642	0.510838499906328	0.510384579585512	2352.89879391454	2245.42643061925	3392.16059111568	0.996116868568498	0.00693901927309879	0.00486950258761264	0.994802392399161	0.994564819337183	0.996401795675305	2701	41906	1670	1667	1606	1414	1100	578	8	8	4	0	0	0	42685	42688	42749	42941	43255	43777	244	244	248	252	252	252
C3_OESOPHAGUS	60_70	UKBB	M13_METATARSALGIA	-11.7329838888852	-11.7732460900536	-11.7046093439443	-11.7200135957183	-11.6837921484139	-11.589017329763	2919.45054429422	1962.16500084906	2268.19286360408	2340.95494092815	2423.94910970098	3712.92140380781	0.996793389251007	0.995212617227692	0.995882675680645	0.996005399902344	0.99615409365204	0.997509593664221	116	52916	74	76	68	56	40	20	0	0	0	0	0	0	52656	52654	52662	52674	52690	52710	302	302	302	302	302	302
C3_OESOPHAGUS	60_70	UKBB	M13_MUSCLE	-13.1169114797174	-13.0599236596848	-13.0693400982123	-12.9710643820074	-12.9400693206803	-12.8745780119896	2487.42943152569	1814.92784842984	2202.93327255422	2943.20565721951	3105.04597409215	5168.70336032954	0.995792550929026	0.994258602877438	0.99526641880475	0.996483637329247	0.996674879622629	0.998012573815123	364	53226	294	242	170	98	60	31	0	0	0	0	0	0	52995	53047	53119	53191	53229	53258	301	301	301	301	301	301
C3_OESOPHAGUS	60_70	UKBB	M13_MUSCLEDISNAS	-12.0970627320533	-12.0406259329169	-12.0619139027374	-12.0517841912158	-11.9908386667088	-11.9044063590835	2156.96909082074	1581.17246172772	1949.48130687493	2632.51758776633	2868.22234525663	4512.55204967735	0.995525198285215	0.993924168983107	0.995063326106917	0.996347261271172	0.996664387894909	0.997895130977377	183	53094	146	120	82	46	28	14	0	0	0	0	0	0	52830	52856	52894	52930	52948	52962	301	301	301	301	301	301
C3_OESOPHAGUS	60_70	UKBB	M13_MUSCULOSKELEOTH	-11.9251841085182	-11.9192318820559	-11.8815449876667	-11.934408182063	-11.9939655750364	-12.0567843703203	1707.63794574833	1272.20099384367	1531.56981134948	1825.23194356809	1810.77030580596	2773.71688679395	0.994428067746297	0.992524740970386	0.993810268297961	0.994783012529493	0.994715105527918	0.996531768669785	281	71363	213	182	139	97	68	33	0	0	0	0	0	0	71030	71061	71104	71146	71175	71210	401	401	401	401	401	401
C3_OESOPHAGUS	60_70	UKBB	M13_MUSCULOSKELETAL	0.84050621215479	0.183395926482808	0.164594627315153	-0.286684492412534	-0.334871509029304	0.478004321735911	0.336890280272794	0.333910801892078	0.369293649240304	0.511234485431129	0.509812675960325	0.509695577484153	0.0125994052525285	0.582843310130043	0.655813088464925	0.574954967237422	0.511276042708536	0.348335292261897	23768	38270	16811	15204	12674	10024	7593	3945	31	22	15	9	6	4	44986	46593	49123	51773	54204	57852	210	219	226	232	235	237
C3_OESOPHAGUS	60_70	UKBB	M13_MYALGIA	-11.9652478935551	-11.8755773516014	-11.8463544799612	-11.8181004964596	-11.9759914866738	-12.1794378426716	2150.25374411103	1655.75950509036	2251.0645039827	2691.81360343964	2828.13689795049	3353.71491067801	0.995560134557264	0.994277394420448	0.995801106677913	0.996496990126208	0.996621298581098	0.997102388154047	189	53029	133	116	74	53	36	25	0	0	0	0	0	0	52784	52801	52843	52864	52881	52892	301	301	301	301	301	301
C3_OESOPHAGUS	60_70	UKBB	M13_NECROVASC	-11.871963186054	-11.8835935327196	-11.846325947378	-11.8753883318344	-11.9152905155539	-11.8535077842938	1794.43416071659	1391.32661661586	1799.27267631028	2199.4213510362	2342.41140645368	4823.07818804818	0.994721240134254	0.993185194325095	0.994746803854519	0.995691983729558	0.995941368235096	0.998039069456737	217	69977	192	155	97	59	39	10	0	0	0	0	0	0	69612	69649	69707	69745	69765	69794	390	390	390	390	390	390
C3_OESOPHAGUS	60_70	UKBB	M13_NEURALGIA	-11.1883395206202	-11.1922097363857	-11.0903516623625	-11.0948089370494	4.23472363768873	-11.0468818686494	1708.26322185125	1312.57424070832	1526.67859772523	1687.73019116215	1.00563851802898	3443.48306223146	0.99477425994548	0.993196588155643	0.994203925729875	0.994754900372354	2.54265313563614e-05	0.997440347110723	139	53000	104	85	70	47	27	10	1	1	1	1	1	0	52733	52752	52767	52790	52810	52827	301	301	301	301	301	302
C3_OESOPHAGUS	60_70	UKBB	M13_OSTEOCHONDRO	1.88056202915033	0.849753435920008	-14.0587714968094	-14.068189347576	-14.0266886656562	1.59455649604149	0.457882117998866	0.584404430016104	1209.75721051944	1507.90076543604	1573.25236174993	1.00314653207637	4.00679071168396e-05	0.145932361630534	0.990727871556068	0.992556122724058	0.99288637326856	0.111935167455803	4681	68421	3830	3184	2224	1449	912	379	8	3	0	0	1	1	68882	69528	70488	71263	71800	72333	382	387	390	390	389	389
C3_OESOPHAGUS	60_70	UKBB	M13_OSTEOMYELITIS	-12.0660131439689	-12.0233309498877	-12.0258164930294	-11.9120520872233	-11.8870692627331	-12.0387193895863	1956.54633424629	1523.34317849006	1626.04175153796	1857.77263998555	1801.82245729141	2987.68861023038	0.995079480405876	0.993702580830895	0.994099090118405	0.994883993274335	0.994736196010946	0.996784978760235	237	63591	180	150	118	91	70	31	0	0	0	0	0	0	63284	63314	63346	63373	63394	63433	364	364	364	364	364	364
C3_OESOPHAGUS	60_70	UKBB	M13_OSTEONECROSIS	-11.8740257283765	-11.7842657078003	-11.7335593529838	-11.8163354312373	-11.8865721431667	-11.9862811469974	2629.96655401169	1975.96499416055	2504.66265952688	3087.59028475098	2965.64404741415	3873.71934408855	0.996397646349624	0.995241601971459	0.996262174639809	0.996946470314355	0.996802014385764	0.997531144474329	124	63489	93	75	55	33	30	11	0	0	0	0	0	0	63157	63175	63195	63217	63220	63239	363	363	363	363	363	363
C3_OESOPHAGUS	60_70	UKBB	M13_OSTEOPATHYINOTH	-11.1119538151446	-11.0825470281029	-11.0030819140118	-10.9419635221418	-10.9954688565825	NA	1733.19484241	1787.12418142894	2210.50479160941	3269.29498152876	3757.47446367872	0	0.994884593795104	0.995052086147984	0.996028439766119	0.997329574874909	0.997665159829214	NA	127	63539	118	45	23	14	5	1	0	0	0	0	0	0	63183	63256	63278	63287	63296	63300	365	365	365	365	365	365
C3_OESOPHAGUS	60_70	UKBB	M13_OSTEOPOROSIS	1.96336480440335	1.46510970108196	-13.2294808106796	-13.2241554832201	-13.2131164171347	2.80465424738046	0.58659700999479	0.585432332965211	1114.08530935084	1478.50559584954	1688.20114641227	1.00368529564969	0.000816788468164447	0.0123280779251428	0.990525545638683	0.992863599004036	0.993755226397608	0.00520031602189247	2678	66881	2316	1902	1277	745	400	127	6	3	0	0	1	1	66864	67278	67903	68435	68780	69053	373	376	379	379	378	378
C3_OESOPHAGUS	60_70	UKBB	M13_OTHCONN	-12.7813744279483	-12.7547379700781	-12.7525318596489	-12.7018775454363	-12.6385047103293	-12.634544031423	1609.51366827244	1273.62224553403	1554.55182742286	1958.93948313003	2145.41211319723	3864.02645722323	0.993663953068929	0.992009688559803	0.993454747547122	0.994826506352359	0.99529973314063	0.997391091970064	765	70779	635	507	352	224	142	55	0	0	0	0	0	0	70517	70645	70800	70928	71010	71097	392	392	392	392	392	392
C3_OESOPHAGUS	60_70	UKBB	M13_OTHERBONE	-13.9040736199295	-13.9023677850909	-13.8715781861114	-13.8413240283855	-13.7868958697329	-13.8647100800436	2854.47624231516	2154.94216363721	2430.3474439125	2755.23903443019	2712.75710531041	4055.49880336031	0.996113542078275	0.994852572910603	0.995445977075056	0.995991733510732	0.995944972743989	0.997272242675926	851	63906	618	500	406	305	230	123	0	0	0	0	0	0	63771	63889	63983	64084	64159	64266	368	368	368	368	368	368
C3_OESOPHAGUS	60_70	UKBB	M13_OTHERJOINT	-0.353557172841385	0.578173671059479	1.22309823725289	-0.617646498464066	-14.0071660451215	0.240730825975009	1.00575148910387	0.458111429021301	0.366964094259232	1.00476170502444	806.538977172465	1.00444183375734	0.72518677865503	0.206919687984181	0.000859091269125812	0.538740054910285	0.98614383177946	0.810588986900397	7909	45241	5490	5024	4377	3475	2572	1292	14	14	9	1	0	1	47388	47854	48501	49403	50306	51586	258	258	263	271	272	271
C3_OESOPHAGUS	60_70	UKBB	M13_PATELLAOTH	3.72880225848286	-12.6148307075526	-12.5864891356627	-12.6176761176647	-12.6207689267223	-12.5853005552863	1.00696868951009	2443.23089078831	2611.63914157251	2842.54576924288	3170.06811313124	4362.19577602915	0.000213067217322005	0.995880400015982	0.996154703641553	0.996458310006534	0.996823446780603	0.997698039338183	133	41456	90	89	75	59	43	25	1	0	0	0	0	0	41254	41255	41269	41285	41301	41319	244	245	245	245	245	245
C3_OESOPHAGUS	60_70	UKBB	M13_PLANTARFASC	-11.9062984140404	-11.8859482250413	-11.9273209886019	-11.8315331610881	-11.8017820158601	-11.8819937667359	2855.76260594229	2121.62137163567	2374.62633782753	2666.47989029077	3097.08105662194	4319.47287333207	0.996673454530323	0.995530038913653	0.995992386211794	0.996459689533899	0.996959576872788	0.997805184174133	108	52927	80	73	55	42	26	8	0	0	0	0	0	0	52654	52661	52679	52692	52708	52726	301	301	301	301	301	301
C3_OESOPHAGUS	60_70	UKBB	M13_POLYARTHRITIS	-12.8904554989041	-12.9278940663387	-12.8844755204822	-12.9097708548652	-12.8654022357721	-13.0233976266379	3152.4625731072	2389.37607690897	2880.27360314675	3113.07016355722	3438.39222390182	5699.39149691128	0.996737450001486	0.995683008274885	0.996430794007093	0.996691215814587	0.997014569254553	0.998176795038858	190	41588	153	129	90	72	53	16	0	0	0	0	0	0	41380	41404	41443	41461	41480	41517	245	245	245	245	245	245
C3_OESOPHAGUS	60_70	UKBB	M13_POLYARTHROPATHIES	0.198844046272706	0.315524991566864	-0.755759915568856	0.289720769413398	-0.315508531874627	-12.9559493373092	0.714379368022762	0.509007693481099	1.00451589570037	0.71340775786576	1.00385095847432	968.524780309434	0.780747405283839	0.535335109164309	0.451833196286446	0.684663071100662	0.75329457839779	0.989327022019338	7321	47567	5739	4987	3792	2651	1746	723	8	6	3	3	1	0	48868	49620	50815	51956	52861	53884	273	275	278	278	280	281
C3_OESOPHAGUS	60_70	UKBB	M13_POLYMYALGIA	-12.8282897342987	-12.7946602424999	-12.8204845501006	-12.7744000546775	-12.6582820929578	-12.6170096008722	1944.36276200496	1574.49665998317	2063.41925626468	2731.60029419249	2998.0845696862	6163.67057164022	0.994735848544588	0.993516309196464	0.995042596971742	0.996268685631839	0.996631243179974	0.998366734559116	478	70624	419	317	192	113	72	24	0	0	0	0	0	0	70291	70393	70518	70597	70638	70686	392	392	392	392	392	392
C3_OESOPHAGUS	60_70	UKBB	M13_POSTOPMUSCULOSKE	-11.9073200140531	-11.8818752834286	-11.8310488076323	-11.8563124242759	-11.8719657754572	-11.9828545311784	2318.6036699626	1779.64866233055	2168.79959860011	2700.6557003	2809.70854666468	4709.27217689075	0.995902436815171	0.994672940445873	0.99564747043974	0.996497169838191	0.996628678791653	0.997969766038477	142	71275	110	93	69	45	30	14	0	0	0	0	0	0	70907	70924	70948	70972	70987	71003	400	400	400	400	400	400
C3_OESOPHAGUS	60_70	UKBB	M13_PSORIARTH	-12.8622046401783	-12.8999451569301	-12.855132949379	-12.9015904075538	-12.8806755807752	-12.7900211305846	3285.44762489772	2308.47625086273	2557.99396960934	3023.96433111975	3354.70210956521	6554.56789032567	0.996876368319553	0.995541382110906	0.995990268524603	0.996595876326772	0.996936459157639	0.99844307754728	217	41544	163	147	124	84	53	21	0	0	0	0	0	0	41354	41370	41393	41433	41464	41496	244	244	244	244	244	244
C3_OESOPHAGUS	60_70	UKBB	M13_PSORIARTH_ICD10	-11.8799436072964	-11.9055796337538	-11.865287109313	-11.9064694377699	-11.8719336932797	-11.7523709717981	2018.23444363583	1485.49414853334	1651.10597650596	1986.71978303699	2139.81381053061	4050.63094079717	0.99530343519819	0.993605376034106	0.994266238481899	0.995218283246622	0.995573267188821	0.997685046519317	216	71662	161	145	121	81	52	22	0	0	0	0	0	0	71315	71331	71355	71395	71424	71454	402	402	402	402	402	402
C3_OESOPHAGUS	60_70	UKBB	M13_PYOGARTH	-12.0891489952382	-12.1324844104699	-12.1390670082298	-12.1518048826573	-12.1706929909587	-11.907145572423	2731.20029587871	1972.01308960064	2371.22255770409	2925.91970955408	2764.08894755169	3965.7027795129	0.996468324255012	0.995091178157984	0.995915384740543	0.996686269415732	0.996486807466143	0.997604330463261	108	41533	78	68	50	39	29	13	0	0	0	0	0	0	41318	41328	41346	41357	41367	41383	245	245	245	245	245	245
C3_OESOPHAGUS	60_70	UKBB	M13_RADICULOPATHY	-12.964902645784	-12.9837740166349	-12.9343094889879	-12.9334331056927	-13.0129721340225	-12.9925267189142	2538.41764116057	1917.88058048381	2262.77035059072	2709.04540398939	3116.00684642175	5039.28858921504	0.995924842897835	0.994598478235066	0.995439205908224	0.99619078093815	0.996667908676857	0.997942859432176	351	52028	262	234	181	129	73	34	0	0	0	0	0	0	51826	51854	51907	51959	52015	52054	291	291	291	291	291	291
C3_OESOPHAGUS	60_70	UKBB	M13_RHEUMA	1.32774485428188	-13.8914107208122	1.09378737814246	-13.8797851195648	-13.85204804224	-13.8237043540422	1.00596465944762	1495.14479586103	1.00532852369956	2110.00687601893	2261.60342309805	4114.88379328306	0.186877668753855	0.992586950299978	0.276599523213177	0.99475149274953	0.995113083906418	0.997319559898962	1322	42474	1036	906	672	484	308	123	1	0	1	0	0	0	42510	42640	42874	43062	43238	43423	249	250	249	250	250	250
C3_OESOPHAGUS	60_70	UKBB	M13_RHEUMATISM	-11.7015287265898	-11.6727954749582	-11.6738111660593	-11.6454666749935	-11.6603857324221	-11.7889809946637	2947.20915186831	1885.7687373075	1816.95728103523	1989.23858941014	1534.43813824947	1971.50525322985	0.996832106546277	0.99506117392251	0.994873688165072	0.995329024362096	0.99393683461369	0.995228929848308	154	52894	87	90	90	79	82	65	0	0	0	0	0	0	52660	52657	52657	52668	52665	52682	301	301	301	301	301	301
C3_OESOPHAGUS	60_70	UKBB	M13_RHEUMA_INCLAVO	1.42765003649015	-12.8740832828395	1.23107513928629	-12.8626582706289	-12.8306234048534	-12.7933121803747	1.00449447236933	962.274605903727	1.00378486968557	1360.41786510032	1449.13304476982	2689.43048683268	0.155240544465676	0.989325577340259	0.220035680236436	0.992456168211119	0.992935622714544	0.996204569025219	1322	70722	1036	906	672	484	308	123	1	0	1	0	0	0	70612	70742	70976	71164	71340	71525	395	396	395	396	396	396
C3_OESOPHAGUS	60_70	UKBB	M13_ROTATORCUFF	-14.0388067106403	0.706174647104514	-14.0490439520058	-14.044675164579	-14.1208642702333	-14.2290161161097	2235.31460995437	1.00455090055051	1828.38861305677	2158.15288964752	2354.74512410694	4091.9928690047	0.994988949904835	0.482071033073896	0.993869243726383	0.994807619778626	0.995215298699089	0.997225535391045	1196	53470	901	834	683	488	306	124	0	1	0	0	0	0	53463	53530	53681	53876	54058	54240	302	301	302	302	302	302
C3_OESOPHAGUS	60_70	UKBB	M13_SCIATICA	-13.5662503361042	-13.5394957599152	1.84025362845858	2.38208816706746	-13.5281792040442	-13.4944726596454	2313.48022773498	1795.7515089107	1.00489930032971	1.00513680385733	2940.76420331897	4881.75590483797	0.995321230963321	0.993984216512474	0.0670585181220606	0.0177922048719241	0.996329563845919	0.997794437516112	766	52536	610	516	353	216	156	60	2	2	2	1	0	0	52398	52492	52655	52792	52852	52948	292	292	292	293	294	294
C3_OESOPHAGUS	60_70	UKBB	M13_SCOLIOSIS	2.67693277948784	-12.4010619893525	-12.409935752698	-12.4615445516356	-12.3763728345989	-12.2282858246151	1.00657276343437	1402.98729177488	1713.02768373141	2184.45982822363	2350.62720149913	4316.95823478539	0.00782676899511117	0.99294755760353	0.994219819316273	0.995448385021752	0.995799048367811	0.997739902290839	425	52400	349	295	202	139	84	30	1	0	0	0	0	0	52181	52235	52328	52391	52446	52500	294	295	295	295	295	295
C3_OESOPHAGUS	60_70	UKBB	M13_SHOULDER	-14.0318851318162	0.71761264808217	-0.265248288654518	-0.107650833347906	0.573880609804624	-14.0212454785492	1320.85208844254	0.585393606899115	1.00462358357569	1.00456270269488	0.712881035898047	1569.02886495726	0.991523945775878	0.220250051276453	0.791758701277692	0.914660552206538	0.420810471276558	0.992869993251919	4117	54017	2681	2569	2338	2033	1585	798	4	5	3	3	2	0	55145	55257	55488	55793	56241	57028	304	303	305	305	306	308
C3_OESOPHAGUS	60_70	UKBB	M13_SHOULDERBURSITIS	-12.1619844865433	-12.1319938878948	-12.1561308845967	2.94286504443998	-12.107108846991	-12.202252378268	2001.74512012484	1471.68118719005	1629.93337996169	1.0052687929471	2043.09733663585	3675.92895042384	0.995152329908589	0.99342261009851	0.994049389161376	0.00341763937152534	0.995271875443648	0.997351425712879	267	52988	179	162	147	114	69	27	1	1	1	1	0	0	52774	52791	52806	52839	52884	52926	301	301	301	301	302	302
C3_OESOPHAGUS	60_70	UKBB	M13_SHOULDERNAS	-13.0682603146725	-13.0589221020696	-13.0964503767122	-13.0341765509346	-12.9932610689385	-12.9739237478114	2854.14601804031	2047.0366858618	2238.72656206912	2507.3447531255	2279.93444351399	2781.43521905963	0.9963467437744	0.99490998782563	0.995332437585689	0.995852296984459	0.995452910361691	0.99627830414919	331	52971	212	194	177	145	104	79	0	0	0	0	0	0	52789	52807	52824	52856	52897	52922	301	301	301	301	301	301
C3_OESOPHAGUS	60_70	UKBB	M13_SJOGREN	-11.5979641863245	-11.5939747845955	-11.5897224122097	-11.5568206217421	-11.5557854784578	-11.5422309123757	2253.80845878291	1729.01357854525	1844.19490025943	2218.07515761624	2250.5805444509	3483.32836777855	0.99589415165971	0.994649790915842	0.994985779590315	0.995842806771502	0.995903216025412	0.997356163411199	175	69831	128	111	96	69	49	21	0	0	0	0	0	0	69488	69505	69520	69547	69567	69595	390	390	390	390	390	390
C3_OESOPHAGUS	60_70	UKBB	M13_SOFTOVERUSE	-13.0260438693241	0.389088815307853	1.21114990005837	0.621856040528124	0.63602830273741	-13.0441506358981	1184.85895845165	1.0046984189525	0.713712379128099	1.00452546093738	1.00397945914112	1404.67636484873	0.991228432834452	0.698556878864853	0.0897019605035186	0.535880434189758	0.526402424166673	0.992590765332105	1870	53478	1248	1202	1099	953	712	356	4	4	3	2	1	0	53794	53840	53943	54089	54330	54686	302	302	303	304	305	306
C3_OESOPHAGUS	60_70	UKBB	M13_SOFTTISSUE	0.287969581125148	0.323046423131658	0.308300019446617	-1.08723973133932	0.288511762452044	-13.9839542128117	0.585859751331977	0.418441974550003	0.456453206773715	1.00414563958463	0.507377793128566	946.055356807675	0.623049300643971	0.440101379068707	0.499405630360343	0.27891894432543	0.569605217213716	0.988206636324753	12354	57888	8437	7741	6700	5531	4283	2152	15	13	9	5	4	0	61471	62167	63208	64377	65625	67756	319	321	325	329	330	334
C3_OESOPHAGUS	60_70	UKBB	M13_SOFTTISSUENAS	1.89319696697699	0.671024295747268	1.03410675037485	-12.5532840319768	1.57715596397357	-12.5420519612038	0.714336851681595	1.0044170213241	1.00427696732443	1086.36174626536	1.00365671710555	1796.54311538396	0.00804236554106353	0.504086739557955	0.30314956644024	0.990780374350975	0.116087499680493	0.994429842374019	1406	54357	1135	884	634	426	278	119	5	3	2	1	1	0	54315	54566	54816	55024	55172	55331	308	310	311	312	312	313
C3_OESOPHAGUS	60_70	UKBB	M13_SOFTTISSUEOTH	0.445778621336545	0.574228292274949	0.215603173458648	0.56822470904273	-12.9108348118326	-12.9222120634242	1.00515814939269	0.713279431490366	1.00435218182971	1.00427374885158	879.892747067453	1412.51826422005	0.657410607082439	0.420788654297595	0.830025475083465	0.571525263601633	0.988292907109024	0.992700774253717	3463	55648	2658	2225	1655	1175	800	364	5	4	2	1	0	0	56138	56571	57141	57621	57996	58432	310	311	313	314	315	315
C3_OESOPHAGUS	60_70	UKBB	M13_SPINSTENOSIS	1.26737372099698	-14.1491695101372	-14.1271459482598	1.62480185335703	-14.0996681955469	3.03832966956888	1.00570207475226	1718.84832470082	2139.3944707587	1.00480586079157	2984.40182560544	1.00484931197212	0.207601538231	0.993432069461598	0.994731336423172	0.10587166951207	0.996230445371409	0.00249731183072914	1427	53297	1162	958	659	432	259	97	2	1	2	2	1	1	53268	53472	53771	53998	54171	54333	292	293	292	292	293	293
C3_OESOPHAGUS	60_70	UKBB	M13_SPONDYLINFLAMNAS	-12.9291969397381	-12.9262241420789	-12.917617870437	-12.8599129659769	-12.8244641717392	-12.6783051741783	2248.46830398992	1626.04445553368	1978.13616805491	2578.45080626313	2699.7895237612	4670.2107291926	0.995412010143152	0.993657291465149	0.994789694068908	0.99602060142266	0.996209925480396	0.997833971073871	449	52259	348	324	239	144	93	42	0	0	0	0	0	0	52067	52091	52176	52271	52322	52373	293	293	293	293	293	293
C3_OESOPHAGUS	60_70	UKBB	M13_SPONDYLOLISTHESIS	-12.7868390710406	-12.7946400692684	-12.7758964599342	-12.7973064501256	-12.8285028512443	-12.8397740038423	1996.52581139618	1505.87638029371	1800.08699541815	2287.94358920411	2664.69413855039	4980.42587350468	0.994889947492307	0.993220875843418	0.99433715982524	0.995537162698021	0.996158799362142	0.997943018056317	561	52348	449	387	280	179	107	37	0	0	0	0	0	0	52166	52228	52335	52436	52508	52578	294	294	294	294	294	294
C3_OESOPHAGUS	60_70	UKBB	M13_SPONDYLOPATHY	1.36008800641478	-14.0764483745583	-0.033871033749799	0.993077716457639	-14.0542956567896	1.38029423487223	0.587557246384126	962.095454822613	1.00492728591458	0.714003234128142	1333.66358467851	1.00414506079923	0.0206229022095174	0.98832654278314	0.973112423891779	0.164268233510673	0.991591959097154	0.169256590120887	4624	55760	3555	3090	2336	1698	1158	518	5	2	4	3	1	1	56525	56990	57744	58382	58922	59562	299	302	300	301	303	303
C3_OESOPHAGUS	60_70	UKBB	M13_SPONDYLOSIS	0.583840632051808	-14.0101164316838	0.922295837904227	0.537241664242	-13.9961688464554	1.61202949420385	1.00619913488575	1081.88793073628	0.71419872476079	1.00496787286768	1457.09997986453	1.0041325194827	0.561750339447027	0.989667928758138	0.196574907980437	0.592936229284161	0.992336040448117	0.108406867257719	3383	54519	2565	2280	1754	1318	910	410	2	1	4	2	1	1	55038	55323	55849	56285	56693	57193	297	298	295	297	298	298
C3_OESOPHAGUS	60_70	UKBB	M13_SPONTRUPTSYNOTEND	-11.9744565517419	-12.0404644487006	-11.999316757	-12.0207906339029	-11.9587583156514	-11.9859777661129	2493.32723407209	1971.10264111602	2756.64809059257	3127.67011382176	2903.68968131226	4002.87227302264	0.996168093321979	0.99512615896115	0.996526927256567	0.996933442692571	0.99671394580701	0.997610862485152	124	52956	92	72	43	37	27	16	0	0	0	0	0	0	52687	52707	52736	52742	52752	52763	301	301	301	301	301	301
C3_OESOPHAGUS	60_70	UKBB	M13_SYNOTEND	-14.9858483572414	-0.0771670275776925	0.760324102983765	-14.9652665100462	-14.9431237308696	-14.9118893894294	2449.84150081106	1.00464056147779	0.713501024853851	2025.58486517831	2008.31915305441	3177.97144318768	0.995119315897583	0.938774231323602	0.286593463777323	0.994105185778712	0.994063305284961	0.996256126630225	3216	53922	2177	2054	1846	1522	1162	526	2	3	2	0	0	0	54654	54777	54985	55309	55669	56305	305	304	305	307	307	307
C3_OESOPHAGUS	60_70	UKBB	M13_SYSTCONNECT	-13.8089689606801	-13.7905753161701	-13.7842685757788	-13.7515534146948	-13.7053416898344	-13.6993240420729	2319.92536377426	1823.34612603605	2248.16069047989	2835.4233444633	3118.40804046391	5495.98036517116	0.995250753215964	0.99396539029657	0.99510791812389	0.9961303453453	0.996493324417776	0.998011188704894	1010	71008	837	676	461	285	184	75	0	0	0	0	0	0	70789	70950	71165	71341	71442	71551	392	392	392	392	392	392
C3_OESOPHAGUS	60_70	UKBB	M13_TENDOSYNOVITISNAS	-13.1837110208845	-13.1464531569462	1.68953161870075	-13.1265772198006	-13.0860329204253	-13.0269498670328	2151.42575239288	1546.25071037634	1.00445182784563	1905.72159607743	1948.74385799177	3104.80058422538	0.995110677822605	0.993216348706529	0.0925604146061774	0.994504228474884	0.994642156219178	0.996652290092422	637	53189	437	396	363	281	190	81	1	1	1	0	0	0	53086	53127	53160	53242	53333	53442	302	302	302	303	303	303
C3_OESOPHAGUS	60_70	UKBB	M13_TOEDEFORMOTH	-13.2750653860978	-13.2575007983679	-13.270384184477	2.52061846260141	-13.2816208388177	-13.3962250582779	2626.76871849814	1873.59914721338	2235.98352748227	1.00603681914361	2794.5960566956	4611.52193044644	0.995967698049165	0.994354252911163	0.995264646466228	0.0122280731276858	0.996207981367895	0.99768219119952	468	41642	369	338	259	181	115	52	1	1	1	1	0	0	41496	41527	41606	41684	41750	41813	244	244	244	244	245	245
C3_OESOPHAGUS	60_70	UKBB	M13_TRIGGERFINGER	-13.9743214118908	-13.980871205135	-13.9490437587826	-13.9226458998549	-13.9326813512405	-13.8805997739783	3282.40952075835	2226.13689128795	2397.80246771072	2782.93344182733	2756.71555168059	4715.95482786114	0.996603147306876	0.994989055707126	0.995358390014588	0.996008306306204	0.995967438857759	0.997651567780509	645	53146	455	439	387	288	220	91	0	0	0	0	0	0	53034	53050	53102	53201	53269	53398	302	302	302	302	302	302
C3_OESOPHAGUS	60_70	UKBB	M13_TROCHANTERICBURSITIS	-11.8597603073757	-11.8444979398076	-11.8053176281876	3.35741570565491	-11.8132688337773	-11.7347332157318	1963.46949603981	1452.5700047579	1603.49587264231	1.00650469786508	2207.6044567942	4255.5025068511	0.99518064216241	0.993493988394168	0.994125837340272	0.000850794589608198	0.995730403695088	0.997799801415498	244	53045	196	171	133	98	57	20	0	0	0	1	0	0	52791	52816	52854	52889	52930	52967	302	302	302	301	302	302
C3_OESOPHAGUS	60_70	UKBB	M13_VALGUS	-11.9064459730366	-11.9610225003453	-11.9409558880402	-11.9151172110372	-11.9169616873246	-12.0471618401718	2151.6090347609	1764.84094716262	2055.85125295964	2806.70228787302	2773.19486642276	4217.13598354066	0.995584736456513	0.994592463337959	0.995365690605914	0.996612800884365	0.996571344266568	0.997720673130457	134	41544	115	87	67	37	25	8	0	0	0	0	0	0	41319	41347	41367	41397	41409	41426	244	244	244	244	244	244
C3_OESOPHAGUS	60_70	UKBB	M13_VARUS	-12.0595048495438	-12.0488169518877	-11.9779604065219	-11.9584526775018	-11.9576381828691	-11.8878607596016	2121.91081111654	1622.70878031856	1834.22185283346	2292.00154481914	2976.64493693083	6180.8348771793	0.995465388610573	0.994075661139852	0.994789636957869	0.995837078951986	0.996794784251685	0.998465395872634	154	41598	132	107	84	53	24	8	0	0	0	0	0	0	41376	41401	41424	41455	41484	41500	244	244	244	244	244	244
C3_OESOPHAGUS	60_70	UKBB	M13_VERTEBCOLLAPSE	4.50521273736546	-10.9186120507492	-10.9176098001152	-10.8547428925365	-11.2261023620303	-11.4765350342005	0.715767400093328	1363.19576823694	1742.82717989671	2513.87520660127	2734.44799289981	3596.38747548045	3.089069638697e-10	0.993609356017433	0.99500183642474	0.99655479920805	0.996724344871623	0.997453852056703	128	52111	105	74	44	24	14	10	2	0	0	0	0	0	51838	51869	51899	51919	51929	51933	294	296	296	296	296	296
C3_OESOPHAGUS	60_70	UKBB	M13_WRISTFOOTDROP	-11.9513007782235	-11.9579893519013	-12.0322645037413	-11.9924320465403	-12.1359797002046	-12.0920032141921	2376.92832195162	1852.51556511628	2315.6630622066	2624.8929452919	2747.33086867133	5047.20993009084	0.995988218026913	0.994849690332425	0.995854183177058	0.996354692062508	0.996475459344136	0.998088446175636	133	41538	103	77	55	45	28	11	0	0	0	0	0	0	41324	41350	41372	41382	41399	41416	244	244	244	244	244	244
C3_OESOPHAGUS	60_70	UKBB	MEMLOSS	2.98693828916516	2.48651746928121	-11.2345505473189	-11.144856902657	-11.1494175706325	-11.284694709346	1.00499495800099	1.00388291784234	1152.33980223525	1362.86107968386	1562.51814694391	2523.49956065456	0.00295777258404396	0.0132529076250227	0.992221276734698	0.993475336349065	0.994306707625431	0.996431997130724	227	67226	182	143	101	73	47	15	2	1	0	0	0	0	66900	66939	66981	67009	67035	67067	369	370	371	371	371	371
C3_OESOPHAGUS	60_70	UKBB	MIGRAINE_UNSPE	-12.773788758571	-12.771395019315	-12.7276892615502	-12.7223662842341	-12.723991486006	-12.741897571289	1635.96971094398	1245.8824297867	1465.568211853	1819.08889519078	1900.44683516594	2860.2918333069	0.993770113709997	0.991821121960311	0.993070879250488	0.994419790638412	0.994657992887493	0.996445632014347	946	71401	661	581	449	306	211	111	0	0	0	0	0	0	71284	71364	71496	71639	71734	71834	402	402	402	402	402	402
C3_OESOPHAGUS	60_70	UKBB	MULTIMORB	1.25987162086626	0.105884740702762	0.696233507591771	0.0737401316444276	0.171922940057353	0.73250116222345	0.323169613010027	0.422242520516067	0.369440388724018	0.587265365742473	0.585955449115398	0.713923333042085	9.67967269544477e-05	0.801993797852785	0.0594889273695652	0.900076059294705	0.769211715196735	0.3048811374991	16395	48075	12664	10831	8189	5775	3856	1717	27	18	13	7	5	2	51562	53395	56037	58451	60370	62509	217	226	231	237	239	242
C3_OESOPHAGUS	60_70	UKBB	MYELOPROF	-12.2064853335825	-12.2372971778997	-12.3019225526654	3.23414392892022	-12.2827248206295	-12.3034225301466	2036.91180707432	1562.16877557699	1970.67945023258	1.00392333266529	2275.37228950968	3303.36105292918	0.995218591269961	0.993749810661779	0.995019255758301	0.00127519284740918	0.995692947062498	0.997028272711241	232	71552	178	143	103	66	51	21	1	1	1	1	0	0	71203	71238	71278	71315	71330	71360	402	402	402	402	403	403
C3_OESOPHAGUS	60_70	UKBB	MYELOPROF_NONCML	-12.2160629335018	-12.2452708220835	-12.2778865591641	3.34774985814965	-12.2753848806294	-12.2969125837189	2162.9096128094	1657.27897927195	2076.54856393746	1.00367145968817	2368.60453155154	3514.14711269734	0.995493590610558	0.994104659653254	0.995282422373168	0.000851450235932225	0.995864950818092	0.997208000587879	207	71525	160	130	93	60	46	18	1	1	1	1	0	0	71169	71199	71236	71269	71283	71311	402	402	402	402	403	403
C3_OESOPHAGUS	60_70	UKBB	N14_ABNORMALBLEED	-12.5731261785674	3.98528492418596	-12.5755142640225	-12.5784147090843	-12.5739571015133	-12.5774237165436	5103.02920484259	1.01886373845638	4134.72929643831	4103.17559735115	3291.95988888983	3761.95568163055	0.998034129787171	9.17248758377722e-05	0.997573288966042	0.997554063447052	0.996952410666151	0.997332421125623	218	26517	94	75	77	82	84	85	1	1	0	0	0	0	26559	26578	26576	26571	26569	26568	81	81	82	82	82	82
C3_OESOPHAGUS	60_70	UKBB	N14_ACUTERENFAIL	1.17402967541445	-13.350005739875	1.41056996366206	-13.3135964974464	-13.2978933186521	3.26040903170385	0.713078056720347	848.335127131952	0.71234496425173	1563.69095705332	1999.18231550481	1.00366112699857	0.0996762503220888	0.987444438523093	0.0476835093995446	0.993206723678824	0.994692777418187	0.00116008764729695	2709	65365	2415	1493	865	459	234	63	3	1	3	1	1	1	65307	66229	66857	67263	67488	67659	349	351	349	351	351	351
C3_OESOPHAGUS	60_70	UKBB	N14_BENIGNMAMDYSP	-13.1680140152822	2.8610026856909	-13.1669890322276	-13.1667561052519	-13.1667928401037	-13.1676613460261	3931.9027626577	1.01344770148033	3287.36888414494	3442.34419292898	3451.82908074666	5268.10188912166	0.997327875058629	0.00475707405678026	0.996804219562387	0.996948147771637	0.996956525076772	0.99800568345653	346	33264	214	190	169	145	116	76	1	1	0	0	0	0	33291	33315	33336	33360	33389	33429	104	104	105	105	105	105
C3_OESOPHAGUS	60_70	UKBB	N14_BREAST	-14.7036226761854	2.07399627427814	-14.6828773836004	-14.6805248273558	-14.6711334112488	-14.6760123252916	4255.78227231135	0.726421212848848	3150.59811514443	3423.52206140835	3274.28870600618	4544.62551284092	0.997243334026402	0.00430249454672572	0.996281595323287	0.996578573762205	0.996424923786453	0.997423386533611	1452	33560	888	849	776	673	570	353	2	2	0	0	0	0	34017	34056	34129	34232	34335	34552	105	105	107	107	107	107
C3_OESOPHAGUS	60_70	UKBB	N14_BREASTDISOTH	-14.544996374665	1.76929922134918	-14.5384766313527	-14.5381880123782	-14.536500039453	-14.5359643167956	4771.32915720001	1.01369595025938	3569.80530902918	3919.51398193696	3784.94349234754	5774.5305066621	0.997567719667268	0.080916242117221	0.996750524756735	0.99704050828438	0.996935642378898	0.997991523424672	877	33401	564	550	506	420	362	189	1	1	0	0	0	0	33609	33623	33667	33753	33811	33984	104	104	105	105	105	105
C3_OESOPHAGUS	60_70	UKBB	N14_CALCUKIDUR	-13.5447564998268	1.5783854096083	-13.5698327246622	-13.6030069285893	-13.608932199334	-13.5288209065156	1836.1025990416	0.713334990441595	1510.14165635624	1753.18533145345	1792.94824396534	2740.0062167928	0.994114133883978	0.026919391887488	0.992830464430901	0.993809256721145	0.993943911841041	0.996060449278731	1067	69547	761	706	541	424	291	134	2	2	0	0	0	0	69470	69525	69690	69807	69940	70097	381	381	383	383	383	383
C3_OESOPHAGUS	60_70	UKBB	N14_CALCULOWER	-12.4585311805171	-12.4608604098429	-12.4422157074776	-12.4511546474216	-12.4910657176139	-12.4433359519803	1935.46029899392	1486.98513976114	1836.3874768666	2195.8787140576	2686.45439706028	4034.85296045444	0.994864063583258	0.993313845911139	0.994594073426069	0.995475828988848	0.996290131489293	0.997539357691469	223	69218	183	153	108	67	34	18	0	0	0	0	0	0	68880	68910	68955	68996	69029	69045	378	378	378	378	378	378
C3_OESOPHAGUS	60_70	UKBB	N14_CERVICAL_DYSPLASIA_ALL	-12.0053567628044	-12.0038925466259	-12.0037857037312	-12.0043157711606	-12.0034011340484	-12.0032163271408	4448.61334013556	3106.70486961122	3139.96007268157	3936.76219068095	4009.63581613124	4269.94568719165	0.997846772365078	0.996917088329013	0.996949766323904	0.997567025156746	0.997611425432121	0.99775707489615	111	37642	65	68	62	47	29	26	0	0	0	0	0	0	37576	37573	37579	37594	37612	37615	112	112	112	112	112	112
C3_OESOPHAGUS	60_70	UKBB	N14_CHRONEPHROPATH	2.82552573945708	-12.2137955937159	-12.2114625935254	2.83737588408423	-12.2050020863415	-12.2302516272542	1.00443006204642	1414.02427467459	1593.50714317941	1.00363109479887	1927.72431859543	3542.14609698548	0.00490719301411407	0.993108267000776	0.993885661481421	0.00469701347672101	0.994948386770898	0.997245085523953	239	70919	202	170	126	93	58	27	1	0	1	1	0	0	70554	70586	70630	70663	70698	70729	401	402	401	401	402	402
C3_OESOPHAGUS	60_70	UKBB	N14_CHRONEPHROPATH_ADVERSE	2.82576954169938	-12.2123454992514	-12.2111849209631	2.84154432694294	-12.2044120917278	-12.2296428979094	1.00439264206888	1415.22682790429	1594.03588390797	1.0036066611217	1930.44744452878	3554.31312061212	0.00490189179352745	0.993114940443257	0.993887828547253	0.00463544808869318	0.994955756426983	0.997254652680452	239	71539	202	170	126	93	58	27	1	0	1	1	0	0	71173	71205	71249	71282	71317	71348	402	403	402	402	403	403
C3_OESOPHAGUS	60_70	UKBB	N14_CHRONKIDNEYDIS	-14.0488254601585	-14.0291500916738	0.353969875222836	-13.9904559611692	1.02996407620513	-13.9595819726896	1366.23822475313	1057.69752170921	1.00403642851983	1633.20379291888	1.00350743955352	3051.51595603225	0.991795615733997	0.9894172825197	0.724428193284074	0.993165193261496	0.304719962227934	0.996349979405866	3169	64923	2692	2157	1444	925	571	224	2	2	2	1	1	0	65086	65621	66334	66853	67207	67554	312	312	312	313	313	314
C3_OESOPHAGUS	60_70	UKBB	N14_CYSTITIS	2.03599686696251	-14.2817145080366	-14.2377529899042	-14.1946155982827	-14.0794130826275	-14.1125877354661	0.714805222236467	1802.02001986665	2000.52078593174	2221.89141988038	2055.33836744753	3357.52831705427	0.00439501557639243	0.993676518522856	0.994321484950357	0.994902726797569	0.994534399471422	0.996646288088341	1612	58215	1167	1063	875	738	546	284	2	0	0	0	0	0	58344	58448	58636	58773	58965	59227	314	316	316	316	316	316
C3_OESOPHAGUS	60_70	UKBB	N14_CYSTKID	-12.6866309425427	-12.6927954609269	1.91473323981832	-12.7278504800697	-12.7302130525635	-12.693443164535	1438.27891291136	1170.22756302038	1.00365505208482	1864.26371251447	2165.32458218901	3506.87259829476	0.992962188623103	0.991345967842226	0.0564222070936866	0.994552660962351	0.995309164260376	0.997111990833551	594	70748	511	400	250	157	84	29	1	1	1	0	0	0	70435	70546	70696	70789	70862	70917	395	395	395	396	396	396
C3_OESOPHAGUS	60_70	UKBB	N14_DIALYSIS	-12.1762383312293	-12.1172651599067	-12.1129186598268	-12.1523499532259	-12.1671119415629	-12.3494696414191	2444.77191871447	1990.16796961986	2556.10960782795	3167.23084676942	3477.63114958419	7101.879515601	0.996026135471544	0.995142058758887	0.996218990538141	0.996938603757212	0.997208464456186	0.99861255796109	149	60383	125	93	55	37	25	7	0	0	0	0	0	0	60118	60150	60188	60206	60218	60236	289	289	289	289	289	289
C3_OESOPHAGUS	60_70	UKBB	N14_DYSPLACERVUT	-13.0054924953027	-13.0051756438072	-13.004489038508	-13.004529749834	-13.0046644625009	-13.0044596355926	8547.38915262398	5330.47536437663	4962.5264335159	5573.0004601788	4695.21390145559	5492.20154615557	0.998785959375632	0.99805334086495	0.997909115590985	0.998138147634217	0.997790045790509	0.998110767097297	128	26451	55	58	63	64	57	48	0	0	0	0	0	0	26443	26440	26435	26434	26441	26450	81	81	81	81	81	81
C3_OESOPHAGUS	60_70	UKBB	N14_ENDOMETRIOSIS	-13.0081472900362	-13.007708751747	-13.0075376340749	-13.0082230993553	-13.0081377892136	-13.0078753072399	4504.50638598825	3250.34670545312	3722.13484787434	4672.12488716542	4242.52440963385	5174.01471636515	0.997695866189946	0.996806918393114	0.997211682877747	0.997778516795764	0.997553584837171	0.997994058287012	255	26505	143	134	121	87	84	64	0	0	0	0	0	0	26536	26545	26558	26592	26595	26615	81	81	81	81	81	81
C3_OESOPHAGUS	60_70	UKBB	N14_ENDOMETRIOSIS_UTERUS	-13.0057514542072	-13.005357521329	-13.005213145079	-13.0058183394001	-13.0057574764212	-13.0058005883653	5229.26160510079	3763.17075410387	4453.28647428663	5772.08761592767	5038.14315557789	6459.1916375578	0.998015574975529	0.997242550499035	0.997669890745014	0.998202187221804	0.997940296405604	0.998393433565592	172	26490	101	96	83	58	55	42	0	0	0	0	0	0	26480	26485	26498	26523	26526	26539	81	81	81	81	81	81
C3_OESOPHAGUS	60_70	UKBB	N14_FEMALEGENINF	-14.0214282223814	-14.0184567605426	-14.0190680643124	-14.0223552533781	-14.0206570695055	-14.0211193524958	4431.64067355415	3281.75459884383	3752.21364687479	4398.24564608298	4330.72286379295	5401.16512130734	0.997475548389907	0.996591739003268	0.997018940552358	0.997456212610792	0.997416863969883	0.997928739107156	705	37077	447	403	318	244	216	155	0	0	0	0	0	0	37225	37269	37354	37428	37456	37517	110	110	110	110	110	110
C3_OESOPHAGUS	60_70	UKBB	N14_FEMALEGENNONINF	-15.2048357281284	-15.190971147501	0.382679775549113	1.28548261249097	0.507385112820037	-15.1886302665989	3008.67786129272	2246.95896169733	1.01595708111553	0.729979441529678	1.01519981951873	3344.58740732357	0.995967779670359	0.994605798674199	0.706419429340718	0.0782409961888972	0.617224065962076	0.996376613776401	4469	28091	2759	2539	2226	1913	1578	1077	3	3	4	3	1	0	29712	29932	30245	30558	30893	31394	86	86	85	86	88	89
C3_OESOPHAGUS	60_70	UKBB	N14_FEMALE_GENITAL_DYSPLASIA_ALL	-13.0110357552277	-13.0072670626881	-13.0075037491459	-13.0085606271999	-13.0066398373852	-13.0067231130034	5682.20659615281	4142.9007427348	4050.1503239799	4401.97051042447	4113.24514425485	4995.51864832396	0.998173016890225	0.997494924169918	0.997437510278759	0.997642120829522	0.997476984848832	0.997922567692446	203	37054	108	108	100	95	76	57	0	0	0	0	0	0	37040	37040	37048	37053	37072	37091	109	109	109	109	109	109
C3_OESOPHAGUS	60_70	UKBB	N14_FEMALE_GENITAL_HSIL	-12.0048846778164	-12.0032502262847	-12.0038064320333	-12.0039020876282	-12.0033170923409	-12.0022730623083	4141.41188591395	3094.12063347686	3200.50186707061	3986.04873510515	3824.50879193879	5271.77961805988	0.9976871417313	0.996904715378792	0.997007460152811	0.997597191026785	0.997495823337262	0.998183455912094	111	37727	73	71	57	46	31	18	0	0	0	0	0	0	37652	37654	37668	37679	37694	37707	113	113	113	113	113	113
C3_OESOPHAGUS	60_70	UKBB	N14_FEMGENPAIN	-13.0057627486747	-13.0057293043123	-13.0058143729684	-13.0055111993802	-13.0053083317909	-13.0055344081275	6301.3339920382	4383.34442058534	4512.17602120268	4613.8993655643	4609.62621194568	6347.57196706452	0.998353191571172	0.997632616926171	0.997700195189412	0.997750951629488	0.997748901866886	0.998365216195622	177	26495	92	89	80	78	62	55	0	0	0	0	0	0	26499	26502	26511	26513	26529	26536	81	81	81	81	81	81
C3_OESOPHAGUS	60_70	UKBB	N14_FEMGENPROL	1.24087247411749	-15.1682709941083	-15.1673257788488	1.1575428185805	1.17543118944514	-15.1603929638885	1.01892145832467	2725.8613871661	3003.08105217128	1.01472324957651	1.01376908248334	5307.74689066925	0.223288822197572	0.995560131252698	0.995970230770332	0.253975092243396	0.246266124348011	0.997721024140134	2308	27389	1667	1549	1291	973	735	377	3	2	2	2	1	0	27945	28063	28321	28639	28877	29235	82	83	83	83	84	85
C3_OESOPHAGUS	60_70	UKBB	N14_GENITOURINARY	1.1435032716949	0.559368324104003	0.320522389323377	-0.463312889082379	-0.048097859286955	0.78260009319345	0.334197220950902	0.332198073177888	0.420649626258991	0.714264708989345	0.584999299834955	0.585117827574429	0.000622441956667465	0.0922126407129429	0.446077918513665	0.516560026253063	0.93447283412289	0.181056695481156	15531	43336	11423	9787	7720	5880	4313	2334	28	19	12	6	6	3	47188	48824	50891	52731	54298	56277	228	237	244	250	250	253
C3_OESOPHAGUS	60_70	UKBB	N14_GENITOUROTH	-11.8182709639069	-11.8056129239057	-11.8057303197005	-11.7491510508056	-11.6849754527609	-11.5634529246014	1876.89462163416	1374.50068377926	1556.30925454161	1795.30092340284	1744.72053924113	3602.66997309921	0.994975981327196	0.993147038353403	0.993947527083503	0.994778368802899	0.994656340886766	0.997439042492012	238	71516	183	160	117	92	72	29	0	0	0	0	0	0	71168	71191	71234	71259	71279	71322	403	403	403	403	403	403
C3_OESOPHAGUS	60_70	UKBB	N14_GLOMEINOTH	-11.1933169316836	-11.2138835943002	-11.2035461474887	-11.2576737209318	-11.2618706695207	-11.0404676403504	1443.50595624496	1223.31428769084	1498.71975763862	1891.26547715417	2006.77008033473	5759.43189314474	0.993813059637822	0.992686050208397	0.994035540536069	0.995250655649319	0.995522344260727	0.998470506563371	147	70964	121	92	56	36	21	5	0	0	0	0	0	0	70591	70620	70656	70676	70691	70707	399	399	399	399	399	399
C3_OESOPHAGUS	60_70	UKBB	N14_GLOMERULAR	2.03483355779903	-12.6744737310498	-12.6689044768505	2.21670912969239	-12.5910225914512	-12.4414979207074	1.00437342054955	1242.07911266417	1401.18241013243	1.00350539835359	1722.27810462828	3009.08854045456	0.0427675387231932	0.991858335507992	0.992785960281307	0.0271770180828081	0.99416697395382	0.996701043958307	561	71182	452	363	275	188	125	56	1	0	1	1	0	0	70889	70978	71066	71153	71216	71285	401	402	401	401	402	402
C3_OESOPHAGUS	60_70	UKBB	N14_GLOMER_NEPHRITIS	2.26009120511214	-12.739595557347	-12.7395018358544	2.33256742409127	-12.6426624888438	-12.5551547931486	1.00437956104106	1403.48580814252	1565.57568248626	1.00354959669982	1877.57498205194	3122.79121340514	0.0244339581152693	0.992757613248717	0.993507474747807	0.0201085084121146	0.994627480086253	0.996792120735737	455	71275	363	298	234	167	113	54	1	0	1	1	0	0	70965	71030	71094	71161	71215	71274	401	402	401	401	402	402
C3_OESOPHAGUS	60_70	UKBB	N14_HYDROCELE	-14.0162725994231	-14.015441444081	-14.0150901266715	-14.0151606641257	-14.0128732035732	-14.0127032723467	3367.29098598966	2477.87375256175	2874.15564966325	3408.66484365679	3372.4878075725	5676.26687809699	0.996678833145263	0.995486999811142	0.996109333982566	0.996719405011487	0.996684755098232	0.998030306100797	319	22449	241	220	164	121	81	37	0	0	0	0	0	0	22333	22354	22410	22453	22493	22537	194	194	194	194	194	194
C3_OESOPHAGUS	60_70	UKBB	N14_HYDRONEPHR	1.80759578293547	1.3878892232115	-12.7382816299134	-12.7353107019077	-12.7238870544128	-12.6398725982165	1.00531920234095	1.00461947894045	1429.2884341719	1790.49282868169	2072.55580559207	3470.09409141191	0.0721719862443813	0.167123010575585	0.992889088407259	0.994324902090991	0.995101637681242	0.99709369929763	813	60017	673	469	304	201	114	44	2	1	0	0	0	0	59866	60070	60235	60338	60425	60495	289	290	291	291	291	291
C3_OESOPHAGUS	60_70	UKBB	N14_HYPERTROPHYBREAST_BOTH	-12.0777192141571	-12.3121686784779	-12.6582579414568	-12.7475235718324	-13.1860416725975	-13.0932458400144	7118.33298086842	5282.54428595338	6053.64503044358	7147.15471967248	7280.56810487021	10184.7965103768	0.998646225023061	0.998140350582483	0.99833161324006	0.998576909658074	0.99855492962014	0.998974265630312	147	33242	102	92	78	63	43	25	0	0	0	0	0	0	33183	33193	33207	33222	33242	33260	104	104	104	104	104	104
C3_OESOPHAGUS	60_70	UKBB	N14_KIDUROTH	-13.2275859092877	-13.222388936942	1.38302744622707	-13.1966359622708	-13.1957537226582	-13.1931284046475	1462.71369783595	1182.49919128387	1.00362364248034	1793.45322040604	1980.16252203028	3550.66937446201	0.992784683195071	0.99107845466073	0.168192808316474	0.994129037237529	0.99468295651517	0.99703532823517	1022	71200	855	668	446	286	173	56	1	1	1	0	0	0	70971	71158	71380	71540	71653	71770	395	395	395	396	396	396
C3_OESOPHAGUS	60_70	UKBB	N14_LUMPNASBREAST	-14.0243351129573	-14.0204725981025	-14.0211719590467	-14.0196259159519	-14.0183048252618	-14.0211404024022	5188.71378401057	3774.23933720701	3742.10339825621	3931.19380960473	3724.36934496825	4780.60116334714	0.997843437255628	0.997036040406273	0.997010437910578	0.997154549000275	0.996996817033255	0.997659868491258	544	33330	309	295	279	270	225	158	0	0	0	0	0	0	33460	33474	33490	33499	33544	33611	105	105	105	105	105	105
C3_OESOPHAGUS	60_70	UKBB	N14_MALEGEN	0.52264972790228	0.451785576118985	-0.165887352836038	-15.5216584647872	-15.5204041003066	1.5366653177823	0.589777146140795	0.46074274578482	0.715705677718967	1801.7190203632	1831.28825635915	0.585523659109033	0.375519610521549	0.326810121967632	0.816707707899682	0.9931263763554	0.99323790641853	0.00867943660643101	5496	25843	4283	3740	2832	2049	1378	625	10	8	4	2	3	3	26829	27372	28280	29063	29734	30487	217	219	223	225	224	224
C3_OESOPHAGUS	60_70	UKBB	N14_MENORRHAGIA	-12.0032758455587	-12.0035765194176	-12.0027028648465	-12.0059816692171	-12.0055276775598	-12.0044773148925	9537.55869562254	7198.94634907291	6833.42640786736	6703.11518701179	3533.92038895836	2353.55892977554	0.998995840942776	0.998669601983832	0.998598541082056	0.998570905911352	0.99728941071149	0.995930356593826	210	26449	13	14	31	48	87	156	0	0	0	0	0	0	26565	26564	26547	26530	26491	26422	81	81	81	81	81	81
C3_OESOPHAGUS	60_70	UKBB	N14_MENSIRREG	-12.0067992277009	-12.0044362166673	-12.0153357743483	-12.01671932975	-12.0116469073363	-12.0097919074399	9310.05863273392	6579.55481946506	6068.06965582942	4227.08486511616	2805.36339226157	2494.1906462004	0.998971001424294	0.998544255763917	0.998420116250086	0.997731783908638	0.996583730164685	0.996158116249998	165	37639	13	13	23	51	78	117	0	0	0	0	0	0	37679	37679	37669	37641	37614	37575	112	112	112	112	112	112
C3_OESOPHAGUS	60_70	UKBB	N14_MESNRUIRREG	-13.0049757966327	-13.0046888601051	-13.0041076381326	-13.0116486988249	-13.0097331113151	-13.0074231277069	12999.2069881033	9541.03065963629	10576.7874040589	10206.4010436673	4264.18748769401	2951.69261911188	0.999201761485889	0.998912461596993	0.999019005138233	0.998982815710376	0.997565714660502	0.996483919622414	342	26451	15	17	43	82	151	261	0	0	0	0	0	0	26697	26695	26669	26630	26561	26451	81	81	81	81	81	81
C3_OESOPHAGUS	60_70	UKBB	N14_NEUROMUSCDYSBLADD	-12.447666450404	1.6715543989747	1.92478536283192	-12.3788032689286	-12.3037229027775	-12.1514239193759	1585.9708844948	1.00408727120378	1.00402979148836	1463.34244815931	1316.24026237332	1979.17371673503	0.993737779798333	0.0959626203518554	0.0552303081932213	0.993250562623564	0.992541781418968	0.99510130286015	496	57625	341	317	256	202	167	102	2	2	1	0	0	0	57465	57489	57550	57604	57639	57704	313	313	314	315	315	315
C3_OESOPHAGUS	60_70	UKBB	N14_OBSTRUREFLUROPATH	1.647870296231	1.88798597163379	-12.713094328507	-12.7252338124006	-12.7464058455466	-12.6831210126946	1.0053510346118	0.713570708065704	1272.33087922682	1587.43629402072	1823.86912933254	3154.7050849135	0.101192556147593	0.00814910336694486	0.992027692588046	0.993604052717098	0.994423899456683	0.996792207542382	945	60143	782	562	370	249	148	53	3	2	0	0	0	0	60014	60234	60426	60547	60648	60743	289	290	292	292	292	292
C3_OESOPHAGUS	60_70	UKBB	N14_ORHCEPINDIDYMITIS	-14.0130350140879	-14.0124339928253	-14.0119969701866	-14.0133456678292	-14.0117289274516	-14.0150307680228	3774.68195074001	2896.19146316248	3302.69068836259	3932.8442527686	3575.84757709676	5246.77832893688	0.997037960084601	0.99613966781355	0.996614904765747	0.99715701721814	0.996873548625556	0.99786871815999	261	22405	171	154	129	91	79	52	0	0	0	0	0	0	22301	22318	22343	22381	22393	22420	194	194	194	194	194	194
C3_OESOPHAGUS	60_70	UKBB	N14_OTHBLADD	0.427181763650269	-0.115166230698463	0.234499025584673	-14.180657471853	-14.1623675909276	-14.2270248714482	1.00475113749173	1.0039107097717	1.00385559951597	1630.84460509809	1705.82834241112	3029.09584878183	0.670718757171259	0.908668960514463	0.81529679807164	0.993062254339256	0.993375766863314	0.99625251813661	2339	59363	1872	1606	1180	818	539	235	3	2	1	0	0	0	59505	59771	60197	60559	60838	61142	322	323	324	325	325	325
C3_OESOPHAGUS	60_70	UKBB	N14_OTHDISMALEGEN	1.19603543846063	1.70696938389537	-14.5336808210989	-14.53310170686	-14.5312205339656	-14.5292249548561	1.00804767954656	0.58975819541978	2100.25675300761	2325.75449827324	2216.88661439375	3145.35200183516	0.235430043584176	0.00379938748565709	0.994478719340371	0.995014236447486	0.994770073753852	0.996314370207637	944	22599	641	580	495	418	334	173	4	3	0	0	0	0	22702	22763	22848	22925	23009	23170	196	197	200	200	200	200
C3_OESOPHAGUS	60_70	UKBB	N14_OTHETNASKIDUR	-13.2076800352412	-13.1825195588268	-13.1317787784064	-13.1131993958562	-13.1348481838134	-13.0770706665988	2369.50783073296	1878.25714744076	2204.97652560916	2710.48844462736	2817.32562832849	5678.86276227569	0.995552599878361	0.994400105176693	0.995248211722613	0.996139891853597	0.9962801408174	0.998162663194942	395	70198	319	251	185	121	80	25	0	0	0	0	0	0	69888	69956	70022	70086	70127	70182	386	386	386	386	386	386
C3_OESOPHAGUS	60_70	UKBB	N14_OTHFEMPELINF	-13.0094526471994	-13.0082800506342	-13.0091683242276	-13.0099295217663	-13.0102576852124	-13.0107327525996	3640.51223258387	2712.27718064461	3167.08446055426	4206.89934523	4208.17597754428	5424.56405773247	0.997148747578284	0.996173301866556	0.996722605445098	0.997532528234011	0.997533214566729	0.998086288091666	348	36915	234	207	157	98	87	58	0	0	0	0	0	0	36919	36946	36996	37055	37066	37095	110	110	110	110	110	110
C3_OESOPHAGUS	60_70	UKBB	N14_OTHNONINFCERVIX	-13.0100325603493	-13.0099577027573	-13.0097120709044	-13.0095177292428	-13.0090011086024	-13.0094621885375	4322.98853103918	3111.59866610978	3263.07400619342	3570.32225837719	3519.49403138509	5622.26215588824	0.997598770301746	0.996663961115498	0.996818882782955	0.997092679702644	0.997050809744736	0.99815376098198	287	26549	181	172	150	135	94	56	0	0	0	0	0	0	26574	26583	26605	26620	26661	26699	81	81	81	81	81	81
C3_OESOPHAGUS	60_70	UKBB	N14_OTHNONINFUTER	-14.0264566706972	-14.0261146832605	-14.0258199570238	-14.0258647205523	-14.0255908719145	-14.0259009205596	4429.9499486186	3275.00770013128	3426.00745074562	3826.59696613802	3593.004125345	4511.45526411513	0.997473679240074	0.996582851960428	0.996733529013962	0.997075470462874	0.996885399069507	0.997519418654797	776	26713	460	418	376	330	286	191	0	0	0	0	0	0	26947	26989	27031	27077	27121	27216	82	82	82	82	82	82
C3_OESOPHAGUS	60_70	UKBB	N14_OTHNONINFVAG	-13.2184373054616	-13.2180330789041	-13.218246011327	3.67019922948558	-13.2173131070381	-13.2173686809416	5441.58881758628	3936.35583420981	4082.37809350859	1.01660156861441	4456.55122452047	6229.58733788225	0.998061820357038	0.997320759315925	0.99741655090647	0.000305886455799181	0.997633624282157	0.998307122780269	200	26546	142	133	107	86	70	42	1	1	1	1	0	0	26522	26531	26557	26578	26594	26622	81	81	81	81	82	82
C3_OESOPHAGUS	60_70	UKBB	N14_OTHNONINFVULV	-14.0149146004705	-14.0147009068793	-14.0143011846688	-14.0139392330567	-14.0134107554917	-14.0145272343413	5708.43169967133	4056.96761836672	4239.36671546737	4928.0288042163	5193.91812947275	7937.96778070504	0.998041095464531	0.997243731700702	0.997362395157008	0.997731041939082	0.997847276325509	0.998591331004724	391	26651	276	246	216	174	112	63	0	0	0	0	0	0	26685	26715	26745	26787	26849	26898	81	81	81	81	81	81
C3_OESOPHAGUS	60_70	UKBB	N14_OTHPENIS	-14.023924036009	-14.0225732341144	-14.0226018076379	-14.0227378525258	-14.0193409616661	-14.0171380666613	2708.86572979742	2053.27832599978	2394.33784434946	2918.59375928995	2879.20376641929	5151.10384131604	0.995869332922522	0.994551002865129	0.995327161723636	0.996166481563067	0.996114977468388	0.997828806292436	484	22576	364	323	260	173	120	49	0	0	0	0	0	0	22500	22541	22604	22691	22744	22815	196	196	196	196	196	196
C3_OESOPHAGUS	60_70	UKBB	N14_OVARYCYST	-14.0170430857096	-14.0165354667563	-14.0162825029099	-14.0167460299969	-14.0161575464923	-14.0168449530879	4928.19235750202	3639.41146887478	4269.03352741028	5060.07635157403	4759.81349134402	6506.70048005706	0.997730614721271	0.996927099424304	0.997380354301526	0.997789809842706	0.997650483665703	0.998281184824246	507	26721	342	295	248	185	142	92	0	0	0	0	0	0	26803	26850	26897	26960	27003	27053	83	83	83	83	83	83
C3_OESOPHAGUS	60_70	UKBB	N14_PHIMOSIS	1.87817951553757	-14.1826066791581	-14.1827086409447	-14.1834302374215	-14.1815849653028	2.8948681648003	1.00777230702791	2357.39036036657	2813.92271054755	3286.89943597275	3217.88158922098	1.00775197720885	0.0623646447464193	0.995199770548185	0.995978526239903	0.996557027342705	0.996483639702371	0.00407109423347484	449	22554	321	279	213	167	106	63	1	0	1	1	1	1	22484	22526	22592	22638	22699	22742	197	198	197	197	197	197
C3_OESOPHAGUS	60_70	UKBB	N14_POLYPFEMGEN	-14.5287717684376	-14.527905570607	1.64944906973634	-14.528331289775	1.56772854502116	-14.5277125170503	4356.14425776424	3140.65280127213	1.01643971201171	3503.18546655569	1.01545602845021	4116.86362785422	0.997338871142955	0.996309190811472	0.104638328978245	0.996691040736305	0.122620677046724	0.997184406744635	1451	26796	806	776	733	669	589	379	2	2	2	1	1	0	27358	27388	27431	27495	27575	27785	81	81	81	82	82	83
C3_OESOPHAGUS	60_70	UKBB	N14_POSTMENATRVAG	-14.0124547553132	-14.0123270147381	-14.0121236114759	-14.0117226815679	-14.0112182302156	-14.0115248769938	5997.12672402643	4511.56702349058	4646.15982444315	5426.55445541879	5407.22320285891	8694.67886657784	0.998135722046606	0.997521880678495	0.997593703064819	0.997939811556844	0.997932520672029	0.998714205009131	315	26624	242	201	174	141	99	40	0	0	0	0	0	0	26616	26657	26684	26717	26759	26818	81	81	81	81	81	81
C3_OESOPHAGUS	60_70	UKBB	N14_POSTMENBLEED	-14.5768591388721	1.80076937015304	-14.5769656757595	1.88004347979271	-14.5742192970933	-14.5722752341858	4896.44903740573	1.01729342993335	3635.13882046919	1.01742692059942	3242.63558487255	4100.51445970228	0.997624679929624	0.076700943788943	0.996800478534738	0.064625304878245	0.996413872263115	0.997164509705784	1301	26762	690	658	652	619	553	355	1	1	1	1	0	0	27290	27322	27328	27361	27427	27625	82	82	82	82	83	83
C3_OESOPHAGUS	60_70	UKBB	N14_PROSTAOTH	-13.5079203108071	1.37968599557156	-13.5075857050232	-13.5071635732241	-13.5065679728927	-13.5063176630979	2229.27346443572	1.00661756253714	2170.53118780557	2521.05877080228	2666.68328659646	4083.90385849625	0.995165377740816	0.170494736437336	0.995034660370766	0.995725166806874	0.995958786694808	0.997361234968975	390	22549	317	272	181	133	81	39	1	1	0	0	0	0	22427	22472	22563	22611	22663	22705	194	194	195	195	195	195
C3_OESOPHAGUS	60_70	UKBB	N14_PROSTATITIS	-15.0317811790434	-15.029762845185	-15.0292920510824	-15.0287965170171	-15.0245481753077	-15.0249025287487	3948.17262051565	2857.84786568569	3314.96999194229	3978.36839609491	3957.38971520544	7175.49979403907	0.996962240939879	0.99580384925627	0.996382591988695	0.996985895976833	0.996970774402822	0.998329297005219	595	22537	480	439	336	242	161	58	0	0	0	0	0	0	22458	22499	22602	22696	22777	22880	194	194	194	194	194	194
C3_OESOPHAGUS	60_70	UKBB	N14_PROSTHYPERPLA	-0.323006749019603	-0.885137396891443	0.161204925984427	-14.5613965275085	-14.555715532071	1.68004645515676	1.00739333088033	1.00610241332077	0.715751697322307	1362.29872003434	1431.78137021142	0.713499822314058	0.748486116655629	0.378984632241532	0.821804513596965	0.99147169995003	0.99188871926235	0.0185398726507357	3985	25521	3302	2832	2031	1349	837	333	4	4	3	1	2	2	25985	26455	27256	27938	28450	28954	215	215	216	218	217	217
C3_OESOPHAGUS	60_70	UKBB	N14_PYELONEPHR	-11.8732277111454	-11.8889894760612	-11.9084686748125	-11.8395302602481	-11.7991022806217	-11.7575354350305	2620.00262233518	1889.21685585457	1993.02671652808	2380.48307130768	2319.74550677992	3765.1809860701	0.996384189629781	0.994978883178434	0.995232614453554	0.996031671230983	0.99594167510172	0.997508448920496	143	59237	101	88	79	60	46	23	0	0	0	0	0	0	58995	59008	59017	59036	59050	59073	284	284	284	284	284	284
C3_OESOPHAGUS	60_70	UKBB	N14_RECURANDPERHEAMATUR	-12.1262892936512	-12.0732904666287	-12.0760202399229	-12.0561312607916	-11.9709863340944	-11.800000896291	2495.57443224594	2033.77078292252	2092.6569005143	2501.27411683235	2438.55402139866	3571.61412424775	0.996123000457095	0.995263460581323	0.995395701690698	0.996154214492328	0.996083159640194	0.997363930963104	143	70910	103	78	74	50	41	22	0	0	0	0	0	0	70551	70576	70580	70604	70613	70632	399	399	399	399	399	399
C3_OESOPHAGUS	60_70	UKBB	N14_RECURANDPERHEAMATUR_ADVERSE	-12.1258967269674	-12.0712617002968	-12.0766408653151	-12.0570954743796	-11.9685219252889	-11.7961443965826	2495.87076909533	2029.7012091793	2089.92929864691	2491.17441407284	2437.83906243631	3546.06560687577	0.996123586267869	0.995254761381382	0.995389455674553	0.996138314236697	0.996082817506215	0.99734580654284	143	71631	103	78	74	50	41	22	0	0	0	0	0	0	71269	71294	71298	71322	71331	71350	402	402	402	402	402	402
C3_OESOPHAGUS	60_70	UKBB	N14_RENALCOLNAS	-12.8155073635714	-12.8270684247568	2.25557388532398	-12.856993727354	-12.8684191465768	-12.8603570238984	2829.21655153954	1954.44804513164	1.00485418966012	1903.74549079976	1715.71581283732	2528.28816059127	0.9963858332119	0.994763510644201	0.0247888246271869	0.994611507230137	0.994015665871462	0.99594150847685	307	69062	168	170	172	174	150	73	1	1	1	0	0	0	68822	68820	68818	68816	68840	68917	378	378	378	379	379	379
C3_OESOPHAGUS	60_70	UKBB	N14_RENALTUB	0.82587797059816	-0.0490131863331158	-0.286147806995572	-13.057552490575	1.13439018100483	1.49099185410312	0.584348689298527	0.712095738200969	1.0035219329393	754.628633009322	0.711449077056499	1.0031428667889	0.157558496989367	0.945125344296789	0.775534165854167	0.98619466686476	0.110828926475532	0.137194354517105	5936	67262	5038	3751	2471	1577	950	356	7	4	4	3	3	1	67792	69079	70359	71253	71880	72474	361	364	364	365	365	367
C3_OESOPHAGUS	60_70	UKBB	N14_RENFAIL	0.542772960751891	-0.601812061711625	0.572970108758328	-13.1620131570346	1.36351387515616	1.73307925543098	0.712771575860956	1.00348860423237	0.712078303947297	874.091909010601	0.71138952733618	1.00310509777812	0.446360651997948	0.548692939329697	0.42102467838265	0.987985965630791	0.0552772045722535	0.0840394167306489	5140	67949	4441	3227	2083	1281	758	280	5	3	5	3	3	1	68279	69493	70637	71439	71962	72440	364	366	364	366	366	368
C3_OESOPHAGUS	60_70	UKBB	N14_RENFAILNAS	2.59366334251278	2.08781638656272	-12.3555403662573	-12.3116165134793	3.14433362258884	-12.3985391228252	1.00561357807501	1.00458173938791	1623.08538608824	1913.51756486622	1.00375481990461	3813.52849520566	0.00990337661851933	0.0376822717853468	0.993926259350235	0.994866427598851	0.00173282286429807	0.99740592327365	345	60605	296	209	143	108	59	18	2	1	1	1	1	0	60361	60448	60514	60549	60598	60639	291	292	292	292	292	293
C3_OESOPHAGUS	60_70	UKBB	N14_TUBULOINTNEPHRNAS	-12.8918045314267	-12.8380273691495	-12.8229453533558	-12.8184745904299	-12.9139415087774	-12.8892370948924	2785.36906659294	2147.10279363492	2427.57471737789	2976.79555899574	3221.95444716093	5454.52297836523	0.996307083612446	0.995229290919451	0.995785430425546	0.99656421438492	0.996802001043276	0.998114571384455	333	59415	243	206	163	125	76	26	0	0	0	0	0	0	59220	59257	59300	59338	59387	59437	285	285	285	285	285	285
C3_OESOPHAGUS	60_70	UKBB	N14_URETHRALSTRICT	-13.6957176289353	0.997922753183866	-13.6406971725629	-13.6136482826902	1.81595171964283	-13.554619364859	2028.8307008988	1.00427778452874	1719.65404169699	2092.91815424082	1.00349882144539	3306.95679828699	0.994613883432444	0.320382560004752	0.993671059832146	0.994810096532864	0.0703547080315169	0.996729624275159	749	57985	587	519	412	289	189	81	1	1	0	0	1	0	57830	57898	58005	58128	58228	58336	316	316	317	317	316	317
C3_OESOPHAGUS	60_70	UKBB	N14_URETHRAOTH	1.20258952174335	0.740182434797636	0.691854450704462	-13.9109302111671	-13.8986208955628	-13.8903503908011	0.585023312320706	0.583951116401205	0.712525201627732	1265.4862039221	1285.54372063207	1926.5710937602	0.0398185153282246	0.204961636033811	0.331553534258438	0.99122938450209	0.991373860867747	0.994247396248002	4338	61972	3415	2726	2022	1407	971	491	8	5	2	0	0	0	62552	63241	63945	64560	64996	65476	335	338	341	343	343	343
C3_OESOPHAGUS	60_70	UKBB	N14_URINOTH	1.19389745892169	0.667526429898741	0.0510665368548039	-13.9991537894232	-0.268030021473323	-13.9538380848355	0.456980195617009	0.455490700818608	0.712313490925199	944.579559012692	1.00328268871201	1465.89114781526	0.00898615781358609	0.142781674680784	0.942847740063994	0.988175374239453	0.789351330150662	0.99240504054308	7062	63122	5419	4581	3531	2595	1837	930	12	7	2	0	1	0	64413	65251	66301	67237	67995	68902	340	345	350	352	351	352
C3_OESOPHAGUS	60_70	UKBB	N14_UROLITHIASIS	-13.3543942210468	1.38386452547096	0.869962087205222	-13.378512410896	-13.3885653032199	-13.3177436934576	1506.8125164515	0.713234113396885	1.00425432943735	1398.68027547734	1417.77338984047	2216.50297695355	0.992928698585127	0.0523472646749764	0.386338462008939	0.992368273208564	0.992465389143161	0.995205980658376	1323	69732	926	848	677	540	388	177	3	3	1	0	0	0	69745	69823	69994	70131	70283	70494	381	381	383	384	384	384
C3_OESOPHAGUS	60_70	UKBB	N14_UTER_POLYP	-13.011088227263	-13.010363415525	-13.0102843646727	-13.0100337532329	-13.0096801264259	-13.0100577640843	5022.59880427463	3369.4286825931	3259.61133302809	3633.21796057128	3330.53631875938	4019.33690837239	0.997933075045558	0.996919138737724	0.996815363427327	0.997142895638011	0.996883325830106	0.997417358550644	278	26504	150	153	150	129	110	84	0	0	0	0	0	0	26551	26548	26551	26572	26591	26617	81	81	81	81	81	81
C3_OESOPHAGUS	60_70	UKBB	NAFLD	1.50576471374251	-13.0728186008289	-13.0518062009951	-13.0595576640451	-13.0677972128181	-13.072974650381	1.00471448382139	1194.18480260382	1481.61972075929	1847.60419278235	1952.95474430721	3166.04359543597	0.133951704872687	0.991265680338586	0.992971408367097	0.994360300379777	0.994661158500989	0.99670544808277	1110	71469	860	722	465	307	189	79	1	0	0	0	0	0	71321	71459	71716	71874	71992	72102	397	398	398	398	398	398
C3_OESOPHAGUS	60_70	UKBB	NEURODEGOTH	-13.3192118811527	1.70714261438673	-13.3077367406736	-13.3277470011668	-13.2702971253112	-13.3150045936984	2160.47182939581	1.00492090446157	2381.41307579779	3187.09558183545	3294.12629187101	5403.96031938858	0.995081108644673	0.0893600655863035	0.99554131010277	0.996663428411174	0.996785752695259	0.998034066644657	585	49265	477	325	200	125	75	37	1	1	0	0	0	0	49097	49249	49374	49449	49499	49537	275	275	276	276	276	276
C3_OESOPHAGUS	60_70	UKBB	NEURODIS	1.34822601355539	0.791977832894965	0.906146114080696	0.788097422479087	0.474673050099848	0.175050786247314	0.406593749304318	0.402578631638188	0.431070572394999	0.519067432611883	0.592090209936197	1.00843029565528	0.00091347062375795	0.0491529594669134	0.0355460073924818	0.128940079204552	0.422732057789565	0.862189740367844	10966	27552	7953	6697	5286	4128	3085	1602	22	16	12	8	4	1	30413	31669	33080	34238	35281	36764	130	136	140	144	148	151
C3_OESOPHAGUS	60_70	UKBB	OFFICIAL_TILASTOKESKUS	0.818746946206555	0.266702649926551	1.86866898220579	-13.8407056920572	-13.8286475296956	-13.819508018697	1.00508220613767	1.00412026532326	0.507766052472481	1527.7168581256	1588.04614679027	2838.2282645141	0.415297333358535	0.790540913187419	0.000233072054767987	0.992771478395625	0.993052138352518	0.996115066340648	1820	70593	1356	1164	943	683	482	195	6	5	4	0	0	0	70669	70861	71082	71342	71543	71830	382	383	384	388	388	388
C3_OESOPHAGUS	60_70	UKBB	OTHER_CHRONIC_CYSTIT	3.29458432663929	-11.1967190994018	-11.1842819957115	-11.1507613461029	-11.1679927133077	-10.8457011476682	1.00453420518864	1074.47491380165	1284.67393547485	1546.46915654968	1640.64676814863	2897.0023245605	0.00103912577181536	0.991685680601415	0.99305376021411	0.994246931347901	0.994568788163646	0.997012913241754	170	71619	136	117	80	58	33	16	1	0	0	0	0	0	71253	71272	71309	71331	71356	71373	399	400	400	400	400	400
C3_OESOPHAGUS	60_70	UKBB	OTHER_CYSTIT	-12.0361197469339	-12.0244806208066	-12.0115152116679	-11.954829513183	-12.0210797919559	-11.7259833830407	2041.79755488917	1615.99375113635	1865.7655751203	2080.57850809473	2115.0737345414	4086.13670748374	0.99529660593609	0.994063059402711	0.994863375942876	0.995415447496036	0.995465225549382	0.997710314429009	191	71647	152	123	90	72	49	14	0	0	0	0	0	0	71284	71313	71346	71364	71387	71422	402	402	402	402	402	402
C3_OESOPHAGUS	60_70	UKBB	OTHER_ILD_CVD_COMORB	2.35628636620969	1.95298729470988	-14.2508678346243	-14.3353348167197	-14.1967364756212	-14.124851350845	0.730403088006975	0.725180112448883	2953.65592547674	3740.34861610133	3605.62632880932	6307.19048549047	0.00125529751508071	0.00707896468023252	0.996150362941841	0.996942019181559	0.996858429979487	0.998213151890366	1417	30288	1222	794	499	318	208	83	4	2	0	0	0	0	30367	30795	31090	31271	31381	31506	112	114	116	116	116	116
C3_OESOPHAGUS	60_70	UKBB	OTHER_SYSTCON_FG	-13.8088201910728	-13.7843643414881	-13.7854978010932	-13.742168414911	-13.6761947985283	-13.6618955586196	2546.31539502687	1982.43904106077	2428.13570719833	3046.63484778503	3407.2817797047	6110.59931629122	0.995673045668225	0.994452165923993	0.995470114484681	0.996401069580781	0.996797448498306	0.998216115000857	758	49554	630	503	348	221	139	53	0	0	0	0	0	0	49396	49523	49678	49805	49887	49973	286	286	286	286	286	286
C3_OESOPHAGUS	60_70	UKBB	PAIN	1.03087134691398	0.0688621386247578	0.350392781170809	-14.9659605679091	0.00996738891151023	-14.9421251039784	0.420392186981536	0.508407471566916	0.508357798658428	1255.69751289343	0.712269608292263	1840.33795263095	0.0141999213049369	0.892258665178847	0.49065708458954	0.990490682625586	0.988834893311177	0.993521863784567	12112	61117	8911	7700	5952	4368	3049	1617	15	9	5	2	2	0	63962	65173	66921	68505	69824	71256	341	347	351	354	354	356
C3_OESOPHAGUS	60_70	UKBB	PANCREATITIS	2.3561640276493	-12.5867382599952	-12.5449407124205	-12.5763424671438	-12.6509642268131	-12.528870186975	1.00475737662839	1355.20357148138	1637.91847553533	1960.59312490124	2010.53199576844	3345.19505367172	0.0190266743239428	0.992589585832247	0.993889001925374	0.994881956615647	0.994979466903413	0.997011663429212	488	70110	382	314	215	161	98	53	1	0	0	0	0	0	69832	69900	69999	70053	70116	70161	383	384	384	384	384	384
C3_OESOPHAGUS	60_70	UKBB	PDSTRICT	2.43565468741571	2.01224199946457	-11.8425720291062	-11.8927584298532	-11.8668194009472	-11.8182600228114	1.00413274968636	1.00361416397699	1268.23665267664	1760.88337471864	1795.64384855902	2813.70974673824	0.0152818345185426	0.0449635156579672	0.992549601806225	0.994611240963833	0.994727081835896	0.996648702129803	330	71409	286	225	150	75	54	21	2	1	0	0	0	0	71052	71113	71188	71263	71284	71317	399	400	401	401	401	401
C3_OESOPHAGUS	60_70	UKBB	PDSTRICT_EXMORE	2.74316677255651	2.32766269732913	-13.2594930750657	-13.2363524212486	-13.2886481600376	-13.2843490716048	1.02077841639817	1.01723948395693	2815.20380220406	4048.91003616442	4106.70328380064	6244.73839256461	0.0072026112051699	0.0221250006563284	0.996242010725858	0.997391628282003	0.997418175123685	0.998302672047421	330	17427	286	225	150	75	54	21	2	1	0	0	0	0	17406	17467	17542	17617	17638	17671	63	64	65	65	65	65
C3_OESOPHAGUS	60_70	UKBB	PNEUMOBACTKNOWN	-11.6689024539917	2.26075643567284	-11.6076687240687	-11.5995355517208	-11.5908071308184	4.29390093810896	1365.0244119255	1.00443743998302	1269.42227571157	1511.75364823486	1744.78495644156	1.00529831395566	0.993179372007278	0.0244001856078823	0.99270420034787	0.993877971104818	0.994699600084378	1.94362562705049e-05	313	61364	253	185	122	89	54	25	1	1	0	0	0	1	61081	61149	61212	61245	61280	61309	342	342	343	343	343	342
C3_OESOPHAGUS	60_70	UKBB	PNEUMONIA	0.284668307434842	1.49148056853236	-13.5722806198921	1.50098105591679	1.05328414494622	2.11772430725379	1.00445301112372	0.455605279772113	1059.23105777233	0.712354423711644	1.00324446090077	1.00340360787873	0.776865402609662	0.00106177635902299	0.989776718907575	0.0351114611792483	0.293774273209225	0.0348117960985479	3720	67516	3204	2177	1283	835	502	187	7	7	2	2	1	1	67660	68687	69581	70029	70362	70677	365	365	370	370	371	371
C3_OESOPHAGUS	60_70	UKBB	POLLENALLERG	-13.6435209914808	-13.6396613658401	-13.6280892473644	-13.6455697876126	3.68743177400934	-13.9002399045758	3685.75219704522	2850.38045379683	3748.36498905481	4929.12098291778	1.01560513340107	10111.4719733634	0.997046483509656	0.996181971543142	0.997099103721288	0.997791172992524	0.000282573552521488	0.998903148488439	625	31635	480	406	268	175	84	31	1	1	1	1	1	0	31688	31762	31900	31993	32084	32137	91	91	91	91	91	92
C3_OESOPHAGUS	60_70	UKBB	PRIM_COXARTHROSIS	-12.2447388061216	-12.2100170775412	-12.3147600132061	3.45292863369908	-12.2355339355162	-12.3741286447689	2697.43482078775	1971.82512133284	2205.61342625425	1.00431707938311	2759.76457287523	6098.89802273788	0.996378094322813	0.99505933779347	0.995545136914573	0.000585841297340039	0.996462556359411	0.998381163385831	106	48550	92	76	60	41	28	6	0	0	0	1	0	0	48279	48295	48311	48330	48343	48365	285	285	285	284	285	285
C3_OESOPHAGUS	60_70	UKBB	PRIM_KNEEARTHROSIS	-12.971356356684	-12.948812445186	-12.9879563613522	-13.0182332515081	-13.0075597767304	-13.0929650153689	2773.77388522838	2034.62233752203	2360.8615027119	3193.80008949589	3224.4549145427	3885.68428856507	0.996268763181382	0.994922110312087	0.995610569458098	0.996747755568092	0.996781315525986	0.997311501888241	221	48594	173	154	117	70	54	30	0	0	0	0	0	0	48358	48377	48414	48461	48477	48501	284	284	284	284	284	284
C3_OESOPHAGUS	60_70	UKBB	PSOR_ARTHR_OTH	-11.8799292045868	-11.9055670804743	-11.8652769700124	-11.906457117456	-11.8719206365056	-11.7523639601741	2018.05894796446	1485.36470865236	1650.96467667545	1986.55364147952	2139.6368557075	4050.26707309011	0.995303032471712	0.993604825539073	0.994265752659391	0.995217888290086	0.995572905956473	0.997684839930469	216	71651	161	145	121	81	52	22	0	0	0	0	0	0	71304	71320	71344	71384	71413	71443	402	402	402	402	402	402
C3_OESOPHAGUS	60_70	UKBB	PSOR_ENTE_ARTHR	-12.869385498586	-12.9076193550412	-12.8624865730882	-12.8986871608619	-12.9058197263781	-12.8260082294859	3210.13092603415	2246.53655535598	2475.13697424317	2922.00319535197	3257.19857631875	6364.17483842945	0.996801296667432	0.99541572848537	0.995853670578494	0.996477885468325	0.996838593926874	0.998391988392006	225	48620	167	152	131	89	54	22	0	0	0	0	0	0	48394	48409	48430	48472	48507	48539	284	284	284	284	284	284
C3_OESOPHAGUS	60_70	UKBB	PULMONARYDG	0.878431990739232	0.3040961101496	-0.534815860602512	0.126249218626153	0.122708548646228	-0.0983710633155584	0.425516516500297	0.422920343232054	0.715692621857772	0.58786645508133	0.586704552788873	1.00553333392961	0.0389807651519281	0.472117051359731	0.45490039927775	0.829955742037016	0.834332086126952	0.922067492573719	12794	39411	9386	8033	6307	4968	3761	1852	15	11	8	6	4	1	42601	43954	45680	47019	48226	50135	203	207	210	212	214	217
C3_OESOPHAGUS	60_70	UKBB	PULM_ANXIETY	0.391225381802534	-13.9701760956135	-13.9738514669371	0.75414527731612	1.6519152569444	-13.9785372271697	1.0055869420223	1029.92270152637	1241.17047382452	1.00438470548043	0.712608283992135	2955.45411799353	0.697237848693738	0.98917758973468	0.991017120504552	0.45274112382917	0.0204425149641249	0.996226225477678	3963	62737	3076	2576	1865	1158	717	299	2	2	3	3	2	0	63286	63786	64497	65204	65645	66063	336	336	335	335	336	338
C3_OESOPHAGUS	60_70	UKBB	PULM_IMMUNECOMORB	0.551387301101521	1.58050856358204	1.65720522911724	0.570054724868546	0.535767166212797	-13.3626615413909	1.01640024356305	0.476435549173035	0.525889239740348	1.01334570440784	1.01126969960952	1610.62955307186	0.587480768889634	0.000908722192701485	0.00162576698695578	0.573743297346874	0.59625301926715	0.993380390293984	5169	30027	3885	3360	2572	1868	1358	741	10	9	5	1	1	0	31213	31738	32526	33230	33740	34357	88	89	93	97	97	98
C3_OESOPHAGUS	60_70	UKBB	PULM_INFECTIONS	0.395328183806564	0.492588465533268	0.017076394926255	0.753475042371123	0.208212143686953	-0.0106007976768157	0.586596200174247	0.419243938809466	0.585154524967382	0.457276627255089	0.58419056959015	1.00407939375788	0.500352125820064	0.240016820016291	0.976718870620253	0.0994051145483869	0.721532538201452	0.991576307889201	10849	53677	7779	6665	5430	4448	3466	1763	16	14	9	7	3	1	56436	57550	58785	59767	60749	62452	295	297	302	304	308	310
C3_OESOPHAGUS	60_70	UKBB	PULM_MEDICATIO_COMORB	0.383476955827921	0.581032307493585	-0.359660989289514	-0.53161360927716	-0.242893416381352	1.61928323603948	0.508693887788928	0.363936712897805	0.712318404380174	1.0036894859164	1.003311266954	0.711473484996272	0.45094157692554	0.110372703277222	0.613617806375718	0.596348075635472	0.808709042866446	0.0228485684415569	11873	61960	10335	8407	5523	3302	1834	613	16	12	4	2	2	2	63168	65096	67980	70201	71669	72890	314	318	326	328	328	328
C3_OESOPHAGUS	60_70	UKBB	PULM_PNEUMONIA_SEPSIS	0.226122428132747	1.43432212809994	-13.5487210559515	1.44266602150839	1.00188451536439	2.05899515122515	1.00540229062868	0.457326626825136	1018.52832457354	0.713434550077452	1.00393931885866	1.00415693148523	0.822051302348832	0.00171083081188547	0.989386651030961	0.0431616763745354	0.318302024187928	0.0403184439468263	3722	52608	3204	2177	1285	837	503	187	7	7	2	2	1	1	52824	53851	54743	55191	55525	55841	295	295	300	300	301	301
C3_OESOPHAGUS	60_70	UKBB	PULM_PSYCH_COMORB	2.06736311133032	0.582482327465814	1.2651741261299	1.1458747366327	1.15616585632839	-13.4427535347572	0.486358137182717	0.727723993489377	0.602765379568953	0.728148773252086	0.724284112621405	1687.98924790436	2.13102317337136e-05	0.423469495950149	0.0358213476661907	0.115560947481502	0.110424563862228	0.993645900209215	6540	30837	4702	4011	3190	2369	1705	817	10	7	5	3	2	0	32571	33262	34083	34904	35568	36456	94	97	99	101	102	104
C3_OESOPHAGUS	60_70	UKBB	Q17_ASD	-11.0197458433267	-10.9757740454328	-10.9657849267988	-10.8769193230267	-10.9574655963993	-10.8711398484457	1748.93740601856	1324.95363956765	1442.25117414271	1665.35126611544	1564.57385444033	2356.97279570903	0.994972703502734	0.993390485347153	0.993933548921269	0.994788808539951	0.994412075128268	0.996319904962391	102	71422	74	66	54	41	30	17	0	0	0	0	0	0	71047	71055	71067	71080	71091	71104	403	403	403	403	403	403
C3_OESOPHAGUS	60_70	UKBB	Q17_CONGEN_MALFO_AORTIC_MITRAL_VALVES	-11.264957368159	-11.3150670902113	-11.2810374605811	-11.2044923022761	-11.3168555233531	-11.4232259216476	1658.3573771664	1242.56502113306	1511.07310579658	1951.95000145136	2236.87428987592	4246.97013365171	0.994580139019727	0.992734390224778	0.994043384152292	0.995420045431868	0.995963337850397	0.997853904237455	110	71425	83	78	59	32	20	9	0	0	0	0	0	0	71049	71054	71073	71100	71112	71123	403	403	403	403	403	403
C3_OESOPHAGUS	60_70	UKBB	Q17_CONGEN_MALFO_CARDIAC_SEPTA	-12.0013979101756	-11.9584029603916	-11.9364342897685	-11.8721157472784	-11.9565229251941	-11.9358069871034	2552.0440078771	1944.24180747832	2166.98949057913	2568.78193463819	2454.04467166375	3707.0067193161	0.996247833197012	0.995092500892842	0.995605032460436	0.996312437420718	0.99611258612771	0.997430978581411	127	71438	95	83	64	48	34	19	0	0	0	0	0	0	71067	71079	71098	71114	71128	71143	403	403	403	403	403	403
C3_OESOPHAGUS	60_70	UKBB	Q17_CONGEN_MALFO_CIRCULATO_SYSTEM	-12.252392741739	-12.2600355668406	2.38552532729849	-12.1631227496883	2.87376376215161	-12.1862928606197	1668.38449397997	1272.93950748807	1.00374137951177	1850.9204608126	1.00323126694266	3244.64410560266	0.994140495093461	0.992315469977501	0.0174714407387268	0.994756826016074	0.00417657904177434	0.997003297819159	344	71558	261	225	169	112	72	35	2	2	2	1	1	0	71236	71272	71328	71385	71425	71462	403	403	403	404	404	405
C3_OESOPHAGUS	60_70	UKBB	Q17_CONGEN_MALFO_DEFORMAT_CHROMOSOMAL_ABNORMALITI	-13.6822157595898	-13.6636607850575	1.01190230748611	-13.5887854127027	1.51725798223587	2.55828241790243	1739.94894896343	1302.33343891009	1.00354682357051	1845.95394622899	1.00312583427084	1.00351699528615	0.993725841087891	0.991629007092327	0.313298007572335	0.994126514272019	0.130399070451295	0.0107934300793709	1369	70825	1036	929	684	481	320	150	2	2	3	2	2	1	70758	70865	71110	71313	71474	71644	398	398	397	398	398	399
C3_OESOPHAGUS	60_70	UKBB	Q17_CONGEN_MALFO_DEFORMAT_MUSCULOS_SYSTEM	-11.8446210220237	-11.8658739465931	-11.8083632025328	-11.7436355867946	-11.8726652655929	-11.8239379788788	2102.11357640602	1541.60462269232	1766.11263934868	2158.61137736629	2182.57130674544	3985.56940062419	0.995504243757193	0.99385866907839	0.994665322991979	0.99565923750844	0.995659720457885	0.997632929507863	197	71631	141	134	106	77	51	20	0	0	0	0	0	0	71284	71291	71319	71348	71374	71405	403	403	403	403	403	403
C3_OESOPHAGUS	60_70	UKBB	Q17_CONGEN_MALFO_GENITAL_ORGANS	-11.0758155177266	-11.1093665387867	-11.0414782048443	-10.9666929402004	-10.8666546997618	-10.6201284510081	1651.68943482533	1242.96042774826	1398.7148205908	1710.82587958388	1684.62005391463	3180.97773067587	0.994649626144395	0.992868739962428	0.993701551337597	0.994885455521591	0.994853275155228	0.997336158407768	111	71664	80	70	56	43	30	9	0	0	0	0	0	0	71292	71302	71316	71329	71342	71363	403	403	403	403	403	403
C3_OESOPHAGUS	60_70	UKBB	Q17_CONGEN_MALFO_URINARY_SYSTEM	-12.0772691037248	-12.0795127140635	-12.0991829673144	-12.0979317505203	-11.9929152764791	-11.9205198966408	1896.19967721288	1431.03198225223	1711.3441935626	1999.98700037445	1972.57903853867	3202.00751924489	0.99491815048866	0.993265040641036	0.994359012698027	0.995173621581815	0.995149039506111	0.99702962071289	228	71584	174	154	103	78	58	30	0	0	0	0	0	0	71236	71256	71307	71332	71352	71380	402	402	402	402	402	402
C3_OESOPHAGUS	60_70	UKBB	Q17_LVOTO_BROAD	1.38864754574785	-12.8609156962956	-12.8526977586429	-12.8414123849149	2.32963958850626	-12.844451107647	1.00400575965252	1011.93005471576	1349.21630871892	1751.44908198217	1.00326428882188	3412.20344092157	0.166632013373329	0.989859724217137	0.992399429251414	0.994150059519746	0.0202297204621544	0.99699655509835	866	71157	761	558	339	197	116	51	1	1	1	1	1	0	70862	71065	71284	71426	71507	71572	399	399	399	399	399	400
C3_OESOPHAGUS	60_70	UKBB	Q17_OTHER_CONGEN_MALFO	-12.0919476345336	-12.0453286801902	-12.0039211728794	-11.8742726707027	-11.8044401947764	-11.7244033317017	2578.47194856913	1899.38366332264	2264.03650559014	2603.21160584694	2508.80122850185	3541.35840816982	0.996258271116813	0.994940086329112	0.995769636012569	0.996360547118283	0.996245798303815	0.997358442090398	130	71658	92	85	60	46	35	21	0	0	0	0	0	0	71293	71300	71325	71339	71350	71364	403	403	403	403	403	403
C3_OESOPHAGUS	60_70	UKBB	Q17_OTHER_CONGEN_MALFO_DIGES_SYSTEM1	-12.0243934306861	-11.9911049352444	-12.0200500127556	-12.0181361625268	-12.0235943976755	-12.0354733485811	1686.62404995437	1269.25632501301	1490.9222064658	1988.8170193715	2212.13075619583	3368.48540471663	0.994311715998542	0.992462219815205	0.993567398494063	0.995178527314847	0.995663279364061	0.997149194138865	252	71600	214	185	132	80	47	20	0	0	0	0	0	0	71239	71268	71321	71373	71406	71433	399	399	399	399	399	399
C3_OESOPHAGUS	60_70	UKBB	Q17_VACTREL	-12.4742867686468	-12.4471922374386	1.8358653768784	-12.3529069386084	-12.3149883783769	-12.2941297843387	1413.57994049887	1055.52227495749	1.00369081814052	1495.99923793837	1531.23770574519	2468.21623228721	0.992959074081271	0.990591205347632	0.0673824649888243	0.993411706721143	0.99358307783893	0.996025771302531	614	71366	463	412	293	209	141	72	1	1	1	0	0	0	71116	71167	71286	71370	71438	71507	400	400	400	401	401	401
C3_OESOPHAGUS	60_70	UKBB	R18_ABDOMI_PELVIC_PAIN	2.14018483933342	0.495449123566231	0.762828700881508	-14.4652556655773	1.17497583005875	-14.4564699677335	0.428635361695001	0.717275603880562	0.717004819605408	1712.07704328343	0.716359836283623	2527.87911812994	5.94424670765069e-07	0.489730548360583	0.287369407222332	0.993258792357174	0.100962885249954	0.995437071640126	6140	56248	4476	3925	3085	2258	1548	834	10	5	3	1	2	0	57712	58263	59103	59930	60640	61354	190	195	197	199	198	200
C3_OESOPHAGUS	60_70	UKBB	R18_ABNORMALITI_BREAT	0.733039209917904	0.25264147869491	1.35795102326186	-12.4890464558247	1.03223274337243	1.86047370104036	1.0058025948707	1.00482591563775	0.714041040164447	869.469973362637	1.0041901533826	1.00395368468966	0.466117759427989	0.801483138585983	0.057199545809985	0.988539598837311	0.303984836954846	0.0638613000695579	2601	56279	2027	1629	1102	761	539	247	3	3	4	2	2	1	56570	56968	57495	57836	58058	58350	280	280	279	281	281	282
C3_OESOPHAGUS	60_70	UKBB	R18_ABNORMALITI_GAIT_MOBIL	-12.3112011066464	1.1186138218346	1.81341304183159	-12.2659976722057	-12.2116930727656	-12.2638850994137	942.37295680347	1.00363029431185	1.00396816305064	1757.32372723989	2118.91226560967	3511.23649179279	0.989576698044491	0.26503575530896	0.0708799904980298	0.994430866353149	0.995401665474796	0.997213191220876	1223	67879	1089	677	371	173	78	25	2	2	1	0	0	0	67645	68057	68363	68561	68656	68709	366	366	367	368	368	368
C3_OESOPHAGUS	60_70	UKBB	R18_ABNORMALITI_HEART_BEAT	1.26839117543247	1.21769543695613	1.21494711308681	-13.2934458142968	1.68453284707305	-13.2563102268674	0.715453276954978	0.585843494529662	0.713993511335733	1237.52946157004	0.712932356702666	2135.32699209954	0.0762536042858686	0.0376602317849191	0.0888262385173922	0.991429350551511	0.0181363377549398	0.995046689634716	2836	56747	2247	1814	1256	838	579	252	6	5	3	1	2	0	57051	57484	58042	58460	58719	59046	279	280	282	284	283	285
C3_OESOPHAGUS	60_70	UKBB	R18_ABNORMAL_BLOOD_P_READI_WO_DIAGNOSIS	-13.3800917632319	-13.3668768544694	1.77956368589924	-13.3802469340119	-13.3260100972872	-13.4061061508044	1984.97586418202	1580.93021958646	1.00517731511885	2448.48458938976	2528.60254280522	4543.04620228763	0.99462175435594	0.993253909967325	0.0766608995366624	0.995639817641012	0.995795081150369	0.997645520402393	829	54785	673	524	363	231	142	57	1	1	1	0	0	0	54677	54826	54987	55119	55208	55293	263	263	263	264	264	264
C3_OESOPHAGUS	60_70	UKBB	R18_ABNORMAL_FINDI_DIAGNOST_IMAGI_CENTRAL_NERVOUS_SYSTEM	-11.3318479570093	-11.2626439510522	-11.2811379215792	-11.2090346846076	-11.0043252115026	5.71563579373734	2075.77621624547	1894.99152877764	2107.14590188141	2441.18791675804	2349.50607269563	1.00673127662155	0.995644298479259	0.995257901324968	0.995728343837478	0.996336421203416	0.99626298089249	1.36741831583917e-08	111	66348	87	57	36	23	20	11	0	0	1	1	1	1	66027	66057	66078	66091	66094	66103	345	345	344	344	344	344
C3_OESOPHAGUS	60_70	UKBB	R18_ABNORMAL_FINDI_DIAGNOST_IMAGI_FUNCTION_STUDI_WO_DIAGNOSIS	2.0651052598656	-0.143442477359217	0.947705084862923	0.687930981707565	-12.5617247703867	2.09536665393369	0.419211562008352	1.0036169427443	0.71220159986722	1.00348343279098	846.657277411241	1.00330373784626	8.38592577764754e-07	0.88634900034044	0.183297719201487	0.493001374601742	0.988162342889592	0.0367557375856645	3544	69770	2920	2214	1479	968	592	231	9	3	4	2	1	1	70004	70710	71445	71956	72332	72693	381	387	386	388	389	389
C3_OESOPHAGUS	60_70	UKBB	R18_ABNORMAL_FINDI_DIAGNOST_IMAGI_LUNG	2.30761139041786	-12.7206488873157	1.76893931071637	-12.7173103021243	-12.6098792141058	-12.7989555631428	0.713646886664178	1090.16950399191	1.00376358733462	1730.74761183075	1858.65731363686	3468.21854519284	0.00122262832157946	0.990690090853057	0.0780174898748699	0.994137299876227	0.994586871564753	0.99705552988488	900	67275	772	538	324	205	121	46	3	1	1	0	0	0	67044	67278	67492	67611	67695	67770	356	358	358	359	359	359
C3_OESOPHAGUS	60_70	UKBB	R18_ABNORMAL_FINDI_DIAGNOST_IMAGI_OTHER_BODY_STRUCTURES	2.71296954224443	-13.1662960895739	1.29902922176294	1.74115422355154	-13.1129096094724	-13.0248000024332	0.508873212045698	1132.46442630029	1.00369816211509	1.00360249053408	1908.57711523124	3702.88944616208	9.74976252129713e-08	0.990723816598054	0.195581532159647	0.082757766721954	0.994518164485449	0.997193471328079	1204	67367	1000	774	526	334	210	75	5	1	2	1	0	0	67212	67438	67686	67878	68002	68137	354	358	357	358	359	359
C3_OESOPHAGUS	60_70	UKBB	R18_ABNORMAL_FINDI_EXAMI_BLOOD_WO_DIAGNOSIS	0.144312016703798	-0.345690372795871	0.72612310047485	-13.3533531286475	-13.3782039229616	-13.2888508575211	1.00443631709461	1.00372545057653	0.712339392398068	1040.15966978965	1170.00695515677	1837.5716164534	0.885757405260549	0.730539999385873	0.308036873893933	0.989757205595083	0.990876951866611	0.994229951955862	3160	69803	2635	2125	1440	862	493	227	4	3	2	0	0	0	69941	70451	71136	71714	72083	72349	383	384	385	387	387	387
C3_OESOPHAGUS	60_70	UKBB	R18_ABNORMAL_FINDI_EXAMI_OTHER_BODY_FLUIDS_SUBST_TISSU_WO_DIAGNOSIS	-11.8847866684395	-11.8230222563957	-11.7727301164987	-11.7424079126859	-11.6831855544583	-11.7073187862791	2134.81205272482	1627.99245689596	1865.00622173041	2137.19876678275	2353.35577719812	3692.09871620755	0.995558091965755	0.994205548091366	0.994963439206097	0.995616206134831	0.996038935049986	0.997469982800466	187	71439	143	114	91	69	43	27	0	0	0	0	0	0	71080	71109	71132	71154	71180	71196	403	403	403	403	403	403
C3_OESOPHAGUS	60_70	UKBB	R18_ABNORMAL_FINDI_EXAMI_URINE_WO_DIAGNOSIS	-12.0666907625378	-12.1250963557322	-12.0895274200087	-12.2528760991969	-12.2373969803678	-12.1061361663884	2167.22638153302	1728.06473727466	2168.50192284659	2534.46620975789	2860.2985286525	3884.53898866863	0.995557558454801	0.994401628833709	0.995551769078074	0.996142642366041	0.996586370188328	0.997513402869605	163	71637	128	100	66	54	29	14	0	0	0	0	0	0	71269	71297	71331	71343	71368	71383	403	403	403	403	403	403
C3_OESOPHAGUS	60_70	UKBB	R18_ABNORMAL_INVOLU_MOVEM	-13.0528639887666	-13.0527668240682	-13.0926111620429	-13.0540615134419	-13.0525579942396	-13.0768695083929	2594.4960489955	2012.44113498858	2511.63430922701	3079.72830208864	3393.08775025098	5489.14200217084	0.995985873741782	0.994824927833827	0.995840817686555	0.99661801239369	0.996930698648592	0.998099188833	355	65213	287	234	155	100	63	29	0	0	0	0	0	0	64938	64991	65070	65125	65162	65196	343	343	343	343	343	343
C3_OESOPHAGUS	60_70	UKBB	R18_ABNORMAL_RESULTS_FUNCTION_STUDI	-14.0119408202937	0.701554259189006	-14.02285950854	-14.0424027843052	-14.0107187164791	-13.9895080487647	1969.26622054337	1.00399993661505	1896.05930319373	2372.06020419743	2642.3551693841	4631.44105338173	0.994322851427575	0.484702488712448	0.994099065844912	0.995276616117955	0.995769348535465	0.997589951942926	1603	67779	1309	997	675	447	268	107	1	1	0	0	0	0	67716	68028	68350	68578	68757	68918	356	356	357	357	357	357
C3_OESOPHAGUS	60_70	UKBB	R18_ABNORMAL_SERUM_ENZYME_LEVELS	-11.0735108451997	-11.0684176138706	-11.1383229621267	-11.1959571132621	-11.2284773877219	-10.9968074642224	1795.82533114062	1410.36441024596	1988.4061512161	2527.18631988976	2238.14812502109	3831.92937458654	0.995080074217919	0.993738335418712	0.995530566306835	0.996465218241857	0.995997141088428	0.997710247242942	109	66643	82	69	38	26	15	11	0	0	0	0	0	0	66320	66333	66364	66376	66387	66391	350	350	350	350	350	350
C3_OESOPHAGUS	60_70	UKBB	R18_ABNORMAL_WEIGHT_LOSS	3.41953126134984	1.18816148267239	-13.2912448353443	-13.2907703159444	-13.2658179323654	-13.2809542610548	0.3036817046379	0.712394535427737	1220.13967594376	1563.58105272828	1637.97702152674	2699.88705766793	2.06178026884237e-29	0.0953471081741987	0.99130864315961	0.993217893810543	0.99353808053134	0.996075159665471	2068	70588	1670	1276	849	536	336	148	14	2	0	0	0	0	70601	70995	71422	71735	71935	72123	371	383	385	385	385	385
C3_OESOPHAGUS	60_70	UKBB	R18_ANOREXIA	-12.1256212468432	3.14483355430314	-12.1379105174812	-12.0449185254881	-11.9895896231347	-12.1050436399623	1690.45641882784	0.712167248711916	1945.5898131714	2505.24240036404	2725.59008302055	3967.68115179447	0.994276833811697	1.00607431613118e-05	0.995022286550742	0.996163877195736	0.996490199440285	0.997565728677496	335	71582	283	183	97	63	42	24	2	2	0	0	0	0	71232	71332	71418	71452	71473	71491	400	400	402	402	402	402
C3_OESOPHAGUS	60_70	UKBB	R18_ASCITES	3.66986183161313	-12.3791598929664	-12.3396554058607	-12.3036775070451	-12.3368527801013	-12.4982373220663	0.719068400575216	1943.55115914224	2489.61003082977	3098.50189284137	3774.46502713465	7689.64408205757	3.33192647194656e-07	0.994918027382727	0.996045332361251	0.996831730666852	0.997392116030996	0.998703171941441	576	53265	515	229	134	86	46	12	2	0	0	0	0	0	53150	53436	53531	53579	53619	53653	174	176	176	176	176	176
C3_OESOPHAGUS	60_70	UKBB	R18_CARDIAC_MURMU_OTHER_CARDIAC_SOUNDS	-11.4874758138752	2.30113868488486	2.64365293454389	-11.4597101786475	3.90854185546856	-11.4804581307885	1242.15287005925	1.00546341427167	1.00598075877562	1387.0840357322	0.713898070974257	2525.50183505959	0.992621239167782	0.0221005729570956	0.00859047055053936	0.993408170254015	4.37684973240079e-08	0.996372978780498	392	54480	307	260	195	121	80	28	3	4	3	2	2	0	54302	54349	54414	54488	54529	54581	260	259	260	261	261	263
C3_OESOPHAGUS	60_70	UKBB	R18_CONVU_NOT_ELSEW_CLASSIFIED	-13.0792725439034	-13.0745414660909	-13.1382630284067	-13.1517864985959	-13.062422368591	-13.0657552695309	2450.99088346557	2030.54462167436	2504.38602036382	3080.41460370045	3005.86448354676	4467.44421877819	0.995742252583921	0.994862509998667	0.995814235881711	0.996593453523686	0.996532687222544	0.997666462291998	536	53393	434	295	197	134	89	51	0	0	0	0	0	0	53290	53429	53527	53590	53635	53673	205	205	205	205	205	205
C3_OESOPHAGUS	60_70	UKBB	R18_COUGH	-13.5121919301355	1.15903415799547	-13.4650480479212	2.05655054874668	-13.4669099997312	-13.4813319025242	1914.2723822134	1.00514162255848	1869.91206735296	1.00525505810907	2504.7296349498	4003.08169709542	0.994368053419917	0.248867155988195	0.994254563469208	0.0407760764396891	0.995710120704583	0.9973129386145	1129	54940	896	724	469	302	211	88	2	2	1	1	0	0	54905	55077	55332	55499	55590	55713	266	266	267	267	268	268
C3_OESOPHAGUS	60_70	UKBB	R18_CRAMP_SPASM	-12.1467749756255	-12.2428224447623	-12.0379330914944	-11.9133093849736	-11.9382689206288	-11.917964178137	4861.26221812597	3793.9676868092	4369.52459464968	5011.18783358435	5718.65947322873	8290.90282822462	0.998006337922788	0.997425296454071	0.997801850384489	0.998103156978292	0.998334338041917	0.998853061417302	157	38048	118	94	65	55	35	19	0	0	0	0	0	0	37974	37998	38027	38037	38057	38073	113	113	113	113	113	113
C3_OESOPHAGUS	60_70	UKBB	R18_DISTU_SKIN_SENSA	-12.5062666483603	-12.5092902575535	1.71480399034804	-12.4846939373052	2.08462889790662	-12.4621077757803	1392.44134472186	1060.70301840387	1.00411323315139	1487.7868482551	1.00404473285123	1954.58064259202	0.992833864813765	0.990590449891315	0.0876772651720358	0.993304667503486	0.0378725824126306	0.994912844318259	804	69595	550	469	367	267	210	128	1	2	2	1	1	0	69458	69539	69641	69741	69798	69880	390	389	389	390	390	391
C3_OESOPHAGUS	60_70	UKBB	R18_DIZZI_GIDDI	1.79378712397007	0.628405826960573	1.67533959797324	-12.1322771218889	2.58097877410615	-12.2257168059816	0.71407477718702	1.00400400241848	0.712738224646242	891.278912264733	0.583256124201256	1567.38572122291	0.0120034186154436	0.531380716261727	0.0187447868962049	0.98913936194949	9.63883557597649e-06	0.993776508463395	1618	67229	1275	1080	758	493	338	137	6	5	4	2	3	0	67210	67405	67727	67992	68147	68348	356	357	358	360	359	362
C3_OESOPHAGUS	60_70	UKBB	R18_DYSPHAGIA	4.15866105631317	1.30744079585377	-13.6613746388185	2.02324099744397	-13.6842776393115	-13.6555677879974	0.241948167779667	0.714990646679502	1463.55991983584	0.715295390398871	1888.06323946119	3029.21298862235	3.25306163819154e-66	0.0674576867554583	0.992552377617821	0.0046760984995529	0.994217154364991	0.996403181339395	2209	54835	1671	1387	1037	719	480	215	25	3	2	2	0	0	55086	55370	55720	56038	56277	56542	262	284	285	285	287	287
C3_OESOPHAGUS	60_70	UKBB	R18_DYSPNOEA	0.580728405155821	0.167251020500133	0.608976423997338	-13.7558737592676	-13.8156409024187	2.00999072335377	1.04009168950267	1.03644795718487	1.03571395815394	1624.19976182281	1690.57451055036	1.03714975313746	0.576609865193544	0.871802439064627	0.556547447036846	0.993242538054746	0.993479634402826	0.0526238693159907	2075	38365	1674	1331	854	583	389	158	3	2	2	1	1	1	38641	38984	39461	39732	39926	40157	122	123	123	124	124	124
C3_OESOPHAGUS	60_70	UKBB	R18_ELEVATED_BLOOD_GLUCOSE_LEVEL	-12.0463488746077	-12.0556893887396	-12.0353210196463	-12.0561107509852	-12.1964209910097	-12.0315602372811	1465.25803336663	1336.81612829444	1881.04626884869	2787.96418166737	3272.10743108165	3750.65778888592	0.993440413027164	0.992804606521481	0.99489500526012	0.996549684994317	0.997025979838018	0.997440507710407	382	67148	335	228	113	49	27	18	0	0	0	0	0	0	66842	66949	67064	67128	67150	67159	353	353	353	353	353	353
C3_OESOPHAGUS	60_70	UKBB	R18_ENLARGED_LYMPH_NODES	3.16130672799656	-13.2394280970217	-13.2038334793518	-13.1974070063129	-13.1460950052826	-13.0840427242324	0.590671071883099	1792.73778452725	2140.47993749803	2754.32411433362	2717.92468712867	4322.69559449275	8.69587886444466e-08	0.994107649571424	0.99507817481559	0.99617693250196	0.996140796177623	0.997584946819932	753	53567	624	430	284	177	127	60	3	0	0	0	0	0	53471	53665	53811	53918	53968	54035	222	225	225	225	225	225
C3_OESOPHAGUS	60_70	UKBB	R18_FAECAL_INCONTINENCE	-13.3277165942417	2.33471555700857	-13.2292802599246	-13.1986322535975	-13.2117525984409	-13.2383474333865	3068.36970456381	1.00860887816992	2864.13113047949	3311.74389946899	3368.97816285544	5759.88475269187	0.9965343335754	0.0206245462500263	0.996314623717867	0.996820117333776	0.996871031544089	0.998166167522162	654	53534	510	398	297	220	154	61	1	1	0	0	0	0	53504	53616	53717	53794	53860	53953	173	173	174	174	174	174
C3_OESOPHAGUS	60_70	UKBB	R18_FEVER_OTHER_UNKNO_ORIGIN	-14.0692045948987	-14.0389694971925	-13.9803224938204	-13.993162503885	-14.0315950912871	-14.1208529650301	2486.87165909507	2051.61412218317	2529.74807873673	3100.83367639358	3345.69782776505	5847.68201492565	0.995486079385299	0.994540206429449	0.995590617584363	0.99639939074805	0.996653744347709	0.998073287913455	1271	53939	1033	767	500	330	215	84	0	0	0	0	0	0	53954	54220	54487	54657	54772	54903	223	223	223	223	223	223
C3_OESOPHAGUS	60_70	UKBB	R18_FLATU_RELATED_CONDI	2.74495585596308	2.19193204630959	-12.4901547471082	-12.4484950135684	-12.4217690410848	4.01699777287089	1.00862943817569	1.00741627143508	1885.90237566681	2267.69901881948	2608.92902105108	1.0083606261375	0.00649920696959321	0.029570536299332	0.994715723936857	0.995620048335551	0.996201084732814	6.78529125195687e-05	578	53078	431	351	276	186	122	53	2	1	1	1	1	1	53052	53132	53207	53297	53361	53430	171	172	172	172	172	172
C3_OESOPHAGUS	60_70	UKBB	R18_GANGRENE_NOT_ELSEW_CLASSIFIED	3.093389446172	-12.2341870313047	-12.2417844348974	-12.261710062361	-12.3898954515897	-12.3692934942024	1.00840174794508	1749.58752589672	2055.16215977086	2552.53833851519	3448.80250684546	5996.57987054127	0.00215773617287403	0.994420748175287	0.995247346789318	0.996167191154978	0.997133589120656	0.998354184965188	246	54223	206	154	100	65	31	12	1	0	0	0	0	0	54007	54059	54113	54148	54182	54201	255	256	256	256	256	256
C3_OESOPHAGUS	60_70	UKBB	R18_GENERAL_SYMPTOMS_SIGNS	2.11789891364087	-0.0217422594191923	-0.0425781044756399	-0.327297211320017	-0.281248933650677	-12.7203429286743	0.268255996128021	0.584333040480466	0.712784992829532	1.00409071315159	1.00349453279791	763.193860487159	2.90160613954286e-15	0.970318620083393	0.952366815167871	0.744451753828509	0.779270731553802	0.986702074184542	10059	63090	7915	6137	4198	2888	1938	954	21	6	4	2	1	0	64892	66670	68609	69919	70869	71853	321	336	338	340	341	342
C3_OESOPHAGUS	60_70	UKBB	R18_HAEMORRHAGE_RESPI_PASSA	2.71438462948112	-13.240241638155	-13.2748448422325	2.41205286906107	-13.2671181652595	-13.2012673752345	0.588306401433519	1295.78876736485	1485.67021697761	0.71434983244418	1913.33064419606	3202.84666790159	3.95189975466928e-06	0.991847436228172	0.992870791452943	0.000733954486547889	0.994467477978643	0.996711345034548	1006	54866	813	660	494	340	218	91	4	1	2	2	0	0	54796	54949	55115	55269	55391	55518	259	262	261	261	263	263
C3_OESOPHAGUS	60_70	UKBB	R18_HEADACHE1	1.39121373204126	-14.4795514017252	-14.5048980832366	-14.4981687490532	2.20189226268878	-14.5501780619223	1.00858213649548	2173.23690667997	2509.81719759932	2976.8282714285	0.715339231861886	4647.91196408746	0.167778934792609	0.994684001085812	0.995388839544219	0.996114045481252	0.00208318571259136	0.997502245403842	1930	54024	1371	1192	904	651	475	264	2	1	1	1	2	0	54371	54550	54838	55091	55267	55478	210	211	211	211	210	212
C3_OESOPHAGUS	60_70	UKBB	R18_HEARTBURN	3.48802704190216	-13.0408528352124	-13.0079930265812	-13.0127363699005	-13.0525449414561	-13.0133458771447	0.720651364039111	2088.55243609207	2441.69126932755	2893.05335005956	3083.77966081245	5220.02396184329	1.2977165899775e-06	0.995018067372065	0.995749328410835	0.996411187358828	0.996622847888852	0.998010902424843	584	53028	436	389	300	217	146	62	2	0	0	0	0	0	53007	53054	53143	53226	53297	53381	167	169	169	169	169	169
C3_OESOPHAGUS	60_70	UKBB	R18_HEPATOM_SPLENO_NOT_ELSEW_CLASSIFIED	-12.1668996689099	-12.2160511873811	-12.1282828171122	-12.2008918426518	-12.3142958548104	-12.1901161368049	2375.47790746008	2035.91445833472	2493.45689835349	3464.30587416376	4574.54562177094	6767.79011562521	0.995913353298999	0.995212500157162	0.996119070091977	0.997189947002908	0.997852163802566	0.998562854338773	237	52916	203	138	88	45	23	10	0	0	0	0	0	0	52784	52849	52899	52942	52964	52977	166	166	166	166	166	166
C3_OESOPHAGUS	60_70	UKBB	R18_HYPERHIDROSIS	3.61830495893853	-12.3689600334752	-12.4245527836173	-12.4301942044209	-12.4527746805948	-12.4471177767809	1.00882738851424	2404.85534101699	2864.61667241005	3210.25756004344	3052.83692172756	4857.12568589382	0.000334960795565197	0.995896236017358	0.996539387676099	0.996910579579465	0.996745371810576	0.997955302606382	182	52999	132	107	74	65	48	19	1	0	0	0	0	0	52843	52868	52901	52910	52927	52956	205	206	206	206	206	206
C3_OESOPHAGUS	60_70	UKBB	R18_LOCALIZED_SWELL_MASS_LUMP_SKIN_SUBCU_TISSUE	-12.5408705668364	1.91101920388371	-12.5888290030447	-12.5672677886725	-12.4356507903423	-12.1813209317255	1819.58234773788	1.00407456366382	1603.78222105542	1929.29414600405	1761.71511442747	2716.8177372331	0.994500887635848	0.0570060754701369	0.993737099075664	0.994802680529495	0.994367913807796	0.99642255893595	425	69406	332	279	198	132	94	48	1	1	0	0	0	0	69108	69161	69242	69308	69346	69392	390	390	391	391	391	391
C3_OESOPHAGUS	60_70	UKBB	R18_MALAI_FATIG	1.81193769426695	-13.3786458406721	-13.3535218790761	-13.3576977651618	-13.3248326711318	-13.3500642969825	1.00694009732411	1722.77763983633	2185.04231012103	2616.7951881205	2673.72089419452	3999.74070317936	0.0719476306029979	0.993803897018984	0.995123891849216	0.995927134619537	0.996023655917946	0.997336879762686	1061	54439	864	583	385	243	164	81	1	0	0	0	0	0	54411	54692	54890	55032	55111	55194	224	225	225	225	225	225
C3_OESOPHAGUS	60_70	UKBB	R18_MOUTH_BREAT	-15.0958065579567	-15.1726150857985	-15.127315846993	-15.2479142115594	1.26304057623701	-15.2438719661939	5026.24284611781	3582.93548719073	3687.66170072968	4205.47311834569	1.35535877694245	4604.05882011809	0.997603638891668	0.996621217662061	0.996726972567104	0.997107091560017	0.351395173906532	0.997358237950161	224	37970	121	124	127	104	89	56	0	1	1	1	1	0	37958	37955	37952	37975	37990	38023	115	114	114	114	114	115
C3_OESOPHAGUS	60_70	UKBB	R18_NAUSEA_VOMITI	2.27031669844713	1.59597170715841	0.592213158116789	0.989953735159889	1.77413228474216	-11.5072493974486	0.46174490793148	0.511264645007348	1.00564254963238	1.00557788904784	0.714350928388286	846.204551205064	8.79612631825138e-07	0.00179861599482602	0.555934854876096	0.324888154727507	0.013007698524333	0.989150172203275	3384	55392	2664	2067	1472	974	671	316	10	5	2	1	2	0	55868	56465	57060	57558	57861	58216	234	239	242	243	242	244
C3_OESOPHAGUS	60_70	UKBB	R18_OEDEMA_NOT_ELSEW_CLASSIFIED	-13.0947359038865	-13.1136344361037	-13.0783065604701	-13.0278615223547	-13.1177855962852	-13.1010583304042	1861.66122178675	1620.59365213115	2038.97021502264	2761.31911268562	3172.60621043968	6095.22363478668	0.994387807336042	0.993543691686836	0.994882265931284	0.996235606758391	0.99670099341584	0.998285030254903	817	54207	717	454	276	164	86	27	0	0	0	0	0	0	54089	54352	54530	54642	54720	54779	218	218	218	218	218	218
C3_OESOPHAGUS	60_70	UKBB	R18_OTHER_ABNORMALITI_PLASMA_PROTEINS	-11.168450167436	-11.0923833625848	-11.0108342063718	-11.0778182207637	-11.3386694156071	-10.8535996729941	1676.34535178552	1537.63385888089	1972.79331896499	2829.21369506944	3607.43448900631	5386.31323433169	0.994684228984144	0.994244166377449	0.995546756511274	0.996875881961059	0.99749214174282	0.998392237255601	103	66678	92	63	39	19	6	4	0	0	0	0	0	0	66340	66369	66393	66413	66426	66428	349	349	349	349	349	349
C3_OESOPHAGUS	60_70	UKBB	R18_OTHER_ABNORMAL_FINDI_BLOOD_CHEMIS	-14.3291577153524	-0.202868210799568	0.835727056662832	-14.4026805065345	-14.4315051308094	-14.3519067730744	1514.10416591486	1.00381133317138	0.712482941553428	1847.81980519993	2124.54657264363	3388.39637127899	0.9924491040266	0.839840151882127	0.240804492581324	0.993781016947553	0.994580214559019	0.996620486702845	2494	68848	2074	1711	1210	736	418	181	3	3	2	0	0	0	68890	69253	69754	70228	70546	70783	375	375	376	378	378	378
C3_OESOPHAGUS	60_70	UKBB	R18_OTHER_ABNORMAL_FINDI_URINE	-11.0451215856199	-11.1116412066914	-11.0900116511378	-11.341130917336	-11.390620266061	-11.302511224736	1661.80762749665	1383.55698776586	1745.91976375356	2010.42459908311	2274.51979054084	3165.3342465409	0.99469693907057	0.993592087832072	0.994931903655034	0.995499027781567	0.996004272155488	0.997150986487154	101	71587	82	58	38	31	15	10	0	0	0	0	0	0	71203	71227	71247	71254	71270	71275	403	403	403	403	403	403
C3_OESOPHAGUS	60_70	UKBB	R18_OTHER_GENERAL_SYMPTOMS_SIGNS	-12.0318412653865	-12.0909391961176	-11.9296259206582	-11.7896311111032	-11.75000327869	-11.7477634657936	3029.24247665939	2433.87699195367	2982.89446618841	3527.58085638543	4019.03971745553	5829.50449887204	0.996830892470278	0.996036309944082	0.996808992382421	0.997333371646997	0.997667320178671	0.998392084138415	162	53033	133	72	47	37	23	11	0	0	0	0	0	0	52858	52919	52944	52954	52968	52980	204	204	204	204	204	204
C3_OESOPHAGUS	60_70	UKBB	R18_OTHER_SKIN_CHANG	-12.0747022011131	-12.0407382495052	-12.0163763413975	-12.0374093394936	-11.9354034368356	-11.8116689965234	1813.69457236517	1460.62720054833	1718.50253176937	1999.40646236683	2298.92976329632	3698.35830509931	0.994688109320608	0.993422681477309	0.994420954956707	0.99519637191133	0.995857624055925	0.997451752499179	243	69410	197	158	105	73	44	16	0	0	0	0	0	0	69066	69105	69158	69190	69219	69247	390	390	390	390	390	390
C3_OESOPHAGUS	60_70	UKBB	R18_OTHER_SYMPTOMS_SIGNS_INVOLVI_CIRCULATO_RESPI_SYSTEMS	2.92926294707672	-12.1945655187512	-12.1110100343391	-12.1192579924423	-12.0674836367157	-12.0602716099602	1.00649741687234	1520.94122145839	1943.12182967482	2328.89998785608	2441.93368510268	4065.70013439242	0.00361020554013232	0.99360280912241	0.99502701003604	0.995847943128476	0.996057051118659	0.997633202133313	328	54296	267	193	118	79	56	26	1	0	0	0	0	0	54098	54172	54247	54286	54309	54339	258	259	259	259	259	259
C3_OESOPHAGUS	60_70	UKBB	R18_OTHER_SYMPTOMS_SIGNS_INVOLVI_COGNITIVE_FUNCTIONS_AWARE	1.3669639429295	2.08991924241225	-12.6631363627411	-12.6088162721297	-12.6258684114298	-12.5653902879425	1.00460773991442	0.583969203881494	1191.67107457798	1497.84500481866	1711.2437869449	3332.63103099342	0.173610342631382	0.000345152295706503	0.99152154393743	0.993283509985621	0.994113115764535	0.996991654022386	1204	67883	1051	688	425	269	152	45	4	3	0	0	0	0	67675	68038	68301	68457	68574	68681	357	358	361	361	361	361
C3_OESOPHAGUS	60_70	UKBB	R18_OTHER_SYMPTOMS_SIGNS_INVOLVI_DIGES_SYSTEM_ABDOMEN	1.2862140973011	1.43634585917233	0.330431710484928	0.691076661721863	0.825356966053846	-11.9786788437017	0.720543514812941	0.515432961805422	1.00765070930233	1.00786037742019	1.00727207710736	1010.5022069956	0.0742514297157393	0.00532513111637098	0.742969982805067	0.492910566879104	0.412559239399421	0.990541951313877	4961	55517	3681	3258	2553	1831	1230	544	6	6	2	2	1	0	56612	57035	57740	58462	59063	59749	179	179	183	183	184	185
C3_OESOPHAGUS	60_70	UKBB	R18_OTHER_SYMPTOMS_SIGNS_INVOLVI_GENERAL_SENSA_PERCEP	-12.0891724806381	-12.0723084715494	-12.041086601677	-11.9175966537056	-11.9675370230745	-11.81178142481	2291.54059712864	2038.94797767883	2322.10183685196	2805.36152184008	3227.07968621824	5657.79594053712	0.995790727275515	0.995275871493879	0.995862647413865	0.996610476868246	0.997041073644541	0.998334257494008	191	65888	157	88	64	42	30	12	0	0	0	0	0	0	65575	65644	65668	65690	65702	65720	347	347	347	347	347	347
C3_OESOPHAGUS	60_70	UKBB	R18_OTHER_SYMPTOMS_SIGNS_INVOLVI_NERVOUS_MUSCULOS_SYSTEMS	-12.7077882709485	0.804725301054427	-12.6436903124857	-12.6275134321695	2.5030793295461	-12.6024607574669	1003.52152603223	1.00358527853671	1144.17908310641	1567.75531895196	1.00371067837803	3644.96566790038	0.989896502644148	0.422639475027594	0.991183198391911	0.993573493932039	0.0126374639117412	0.997241321387172	1566	68904	1366	923	518	295	162	49	1	2	1	1	1	0	68729	69172	69577	69800	69933	70046	374	373	374	374	374	375
C3_OESOPHAGUS	60_70	UKBB	R18_OTHER_SYMPTOMS_SIGNS_INVOLVI_URINARY_SYSTEM	-13.3744928175384	-13.3707555050055	1.04632431404001	-13.334528767663	1.40347471699873	-13.3395426627598	1563.14216839251	1165.49358992168	1.00443490904845	1552.86683616037	1.00375351475182	2297.02028933877	0.993173256188054	0.990846723251626	0.297548725431066	0.993148618008013	0.162045075364022	0.995366451326708	1076	60449	825	715	532	416	289	150	1	1	2	1	1	0	60390	60500	60683	60799	60926	61065	309	309	308	309	309	310
C3_OESOPHAGUS	60_70	UKBB	R18_PAIN_ASSOCIATED_W_MICTU	-12.2697911518177	-12.2430009750363	2.48020756122241	2.80141218314194	-12.2219564756923	-12.2957027360802	1763.05983639895	1341.67989005797	1.00476289929248	1.00501983052528	2050.84002304801	2898.59027363005	0.994447268494546	0.992719302150424	0.0135699388505298	0.00531296020191609	0.995245044692581	0.996615416106076	314	60017	242	210	153	112	64	37	2	2	2	1	0	0	59779	59811	59868	59909	59957	59984	308	308	308	309	310	310
C3_OESOPHAGUS	60_70	UKBB	R18_PAIN_NOT_ELSEW_CLASSIFIED	-12.9142902059343	-12.9157118993399	-12.884503320689	-12.9136741392106	-12.8669090789121	-12.9270375864652	2849.47767387845	2285.19168079912	2644.16150480205	3054.60523315983	2797.21474736127	3913.11538402804	0.996383871476385	0.995490447327589	0.99611207349801	0.996626866733894	0.996329823477143	0.997364180726958	453	53132	335	214	170	128	101	63	0	0	0	0	0	0	53038	53159	53203	53245	53272	53310	212	212	212	212	212	212
C3_OESOPHAGUS	60_70	UKBB	R18_PAIN_THROAT_CHEST	0.944852307258065	0.375858760177718	0.209571628778494	-14.1598162811653	1.40547787019837	-14.1812679632612	0.58724995239003	0.585630895064994	0.71371977319106	1075.30493529	0.456318806498674	1593.58661482938	0.107628579807667	0.521002105224613	0.769038409324201	0.989493610676526	0.00206976308766329	0.992899748708518	6377	57379	4569	4100	3280	2510	1817	918	9	6	5	5	5	0	58896	59365	60185	60955	61648	62547	282	285	286	286	286	291
C3_OESOPHAGUS	60_70	UKBB	R18_POLYURIA	-14.1967652936338	-14.156778962315	-14.186917120808	-14.1783726775425	-14.1404078660231	-14.094745152413	3008.71137131913	2234.63137176442	2515.19187121982	2881.90527149401	2851.88613917786	4624.84910527284	0.996235153057315	0.99494529614519	0.995499563176923	0.99607459026059	0.996043892939348	0.997568361284673	718	60294	551	482	378	297	204	83	0	0	0	0	0	0	60155	60224	60328	60409	60502	60623	306	306	306	306	306	306
C3_OESOPHAGUS	60_70	UKBB	R18_RASH_OTHER_NONSPECIFIC_SKIN_ERUPT	2.84672913007368	-13.1366327219294	-13.1273785366599	-13.1004860238729	-13.0428537539131	-13.0104761474648	0.713557758855545	1662.27047925885	1949.79279148782	2424.64424907063	2583.25017758048	4120.24489490387	6.62164546452349e-05	0.993694523569815	0.99462811967835	0.995689006878352	0.995971490677084	0.997480528206393	561	69674	444	359	258	168	105	52	2	0	0	0	0	0	69396	69481	69582	69672	69735	69788	393	395	395	395	395	395
C3_OESOPHAGUS	60_70	UKBB	R18_RETEN_URINE	-14.3944471623066	0.616302083988237	-14.4051298507819	-14.3870474505387	1.15760650901734	-14.3750454783941	1611.15832485249	0.712910537047653	1607.342963305	2058.05460306476	1.00371656930989	4256.16155208133	0.992871616534564	0.387320270389267	0.99284939362076	0.994422349375689	0.248779016901717	0.997305176295232	2298	63193	1990	1504	987	588	340	114	3	3	1	1	1	0	63168	63654	64171	64570	64818	65044	330	330	332	332	332	333
C3_OESOPHAGUS	60_70	UKBB	R18_SENILITY	-12.1321278146331	-12.0348900817365	-12.0822729284979	-11.947121015793	-11.965336894644	-11.9873840592375	2313.29445507028	2063.48829857048	2881.70973887664	4165.98120807392	3691.07645008966	5129.25373148171	0.995815494617645	0.995346521443821	0.996654683622521	0.997711845094249	0.997413507690414	0.998135295998348	225	54227	208	107	51	23	21	11	0	0	0	0	0	0	54025	54126	54182	54210	54212	54222	219	219	219	219	219	219
C3_OESOPHAGUS	60_70	UKBB	R18_SHOCK_NOT_ELSEW_CLASSIFIED	-12.0762842473057	-12.0056950686572	-12.0742686426094	-12.1712945427497	-12.0785464765137	-11.4196056993749	2840.06659921624	2240.78041176344	2811.46414473519	3953.98423930911	5915.42730792487	44538.3369518745	0.996607314870761	0.995725099676587	0.996573371587746	0.997543927320824	0.998370822841328	0.999795422828922	184	53116	166	83	54	30	16	1	0	0	0	0	0	0	52926	53009	53038	53062	53076	53091	208	208	208	208	208	208
C3_OESOPHAGUS	60_70	UKBB	R18_SOMNOLENCE	-11.0452572799089	-11.090048209216	-11.0372332448006	-11.0593458778272	-10.9505622795518	-10.7738308252433	1603.27391782885	1292.10720343569	1476.58758770575	1739.05753640296	2085.0509711184	4560.28774896396	0.994503265820455	0.993151907533833	0.994036008383794	0.99492597474947	0.995809577545302	0.998114973055955	125	71701	104	71	56	37	24	6	0	0	0	0	0	0	71319	71352	71367	71386	71399	71417	403	403	403	403	403	403
C3_OESOPHAGUS	60_70	UKBB	R18_SOMNO_STUPOR_COMA	-12.0620585920871	-12.0736224802223	-12.039920851107	-12.0621592805658	-12.0218660549517	-11.978452033039	1827.89563369046	1432.05281750551	1671.1779515312	2072.07811468064	2332.78237072819	4722.58286507635	0.994734896075145	0.993273123220265	0.994251728937849	0.995355312024452	0.995888163859535	0.997976232082164	262	65876	216	158	118	74	49	16	0	0	0	0	0	0	65575	65633	65673	65717	65742	65775	347	347	347	347	347	347
C3_OESOPHAGUS	60_70	UKBB	R18_SPEECH_DISTU_NOT_ELSEW_CLASSIFIED	2.05681534447933	-12.6309032453425	-12.6084933098477	-12.6306300514315	-12.6567259395748	-12.610737569837	1.0044950611431	1291.50816634843	1611.09527353235	2066.57237688862	2179.75459662477	3334.3947031489	0.0405981103638077	0.992196842190347	0.993755788610838	0.995123460430571	0.995367116331765	0.996982394192613	558	71058	451	335	210	134	86	39	1	0	0	0	0	0	70767	70883	71008	71084	71132	71179	397	398	398	398	398	398
C3_OESOPHAGUS	60_70	UKBB	R18_SYMPTOMS_SIGNS_ABNORMAL_CLINI_LABOR_FINDI_NOT_ELSEW_CLASSIFIED	1.83086178930407	0.392850155465815	-0.433445347081953	0.119175305153829	0.715903801833453	-0.669236526170559	0.218539871706569	0.308136052504264	0.511404721045587	0.459858289525549	0.348343912531482	1.00497312227555	5.39713600339997e-17	0.202336020617923	0.396683972101618	0.795514425026591	0.0398631855195485	0.505459167478614	25892	44439	19196	16616	12931	9575	6776	3418	48	24	16	13	10	1	50892	53472	57157	60513	63312	66670	195	219	227	230	233	242
C3_OESOPHAGUS	60_70	UKBB	R18_SYMPTOMS_SIGNS_CONCERNI_FOOD_FLUID_INTAKE	3.27845345876707	1.84428193859905	-14.2197859154163	-14.2114865558681	-14.1983591182829	-14.2204853976786	0.321139394060724	0.510352115861882	1913.8047602495	2440.79555751594	2588.19354157913	4225.61769075267	1.81057920406647e-24	0.000301806968001064	0.994071681979778	0.995354358292771	0.995622972344859	0.997314881477768	2438	55677	1979	1489	974	613	392	176	15	4	0	0	0	0	55869	56359	56874	57235	57456	57672	252	263	267	267	267	267
C3_OESOPHAGUS	60_70	UKBB	R18_SYMPTOMS_SIGNS_INVOLVI_APPEA_BEHVI	-11.2381996708245	-11.2366345911199	-11.1284224125981	-11.1947905761245	-11.0498208418151	-10.9812897746147	1598.98377683921	1340.26384786807	1699.31232621329	2258.19515271939	2247.9505460734	5333.96303576066	0.994392243175867	0.993310696069186	0.994774866970455	0.996044578359144	0.996078007160546	0.998357357311866	126	65724	109	77	45	26	20	4	0	0	0	0	0	0	65398	65430	65462	65481	65487	65503	343	343	343	343	343	343
C3_OESOPHAGUS	60_70	UKBB	R18_SYMPTOMS_SIGNS_INVOLVI_CIRCULATO_RESPI_SYSTEMS	1.11511479556809	0.020873995518899	0.5388222730432	-0.0482490140235675	1.36026078089006	0.118638556586351	0.390359934401879	0.507977011839994	0.456017676739472	0.712667814120264	0.363249425527384	1.00346201646684	0.00428161532053583	0.967222231906387	0.237371603948232	0.946022882137409	0.000180608154436605	0.905886018305004	11229	61753	8413	7218	5483	4001	2828	1369	18	13	13	10	9	1	64221	65416	67151	68633	69806	71265	330	335	335	338	339	347
C3_OESOPHAGUS	60_70	UKBB	R18_SYMPTOMS_SIGNS_INVOLVI_COGNITION_PERCEP_EMOTIONAL_STATE_BEHVI	1.47366764939271	1.32301526314441	1.02580392971239	-12.5067056829591	2.01929997339749	-12.5747451282887	0.585143283713791	0.507398589256792	0.712370365705603	778.948387551341	0.582841458139107	1476.46048221414	0.0117864869309139	0.00912200157210241	0.149871131111302	0.987189807693507	0.000531063159444722	0.993204644607072	3330	70000	2712	2042	1408	911	585	227	10	8	4	2	3	0	70227	70897	71531	72028	72354	72712	381	383	387	389	388	391
C3_OESOPHAGUS	60_70	UKBB	R18_SYMPTOMS_SIGNS_INVOLVI_DIGES_SYSTEM_ABDOMEN	2.3982534716002	0.86574436755931	0.0575114901056751	0.00535227943876987	0.760664698765077	0.24115088907741	0.226028691892046	0.346762134940871	0.585077583932029	0.713487644558783	0.508017649258556	1.00404774602842	2.66622432136188e-26	0.012537193531954	0.921696299019018	0.994014667094146	0.134310160609207	0.810191720225941	13369	61348	10011	8484	6567	4760	3286	1577	36	13	6	4	5	1	64365	65892	67809	69616	71090	72799	305	328	335	337	336	340
C3_OESOPHAGUS	60_70	UKBB	R18_SYMPTOMS_SIGNS_INVOLVI_EMOTIONAL_STATE	-12.6192482046996	2.12111199377091	-12.6073201596085	-12.6180202406988	-12.6423893085495	-12.6442801351343	1963.14610521286	1.00433460774876	2002.05072743501	2502.51176256345	2767.86946649856	6002.00186830374	0.994871174414816	0.0346900959268982	0.994975592032433	0.995976969607189	0.996355632991668	0.998319116078059	433	66135	339	237	169	105	60	23	1	1	0	0	0	0	65877	65979	66047	66111	66156	66193	351	351	352	352	352	352
C3_OESOPHAGUS	60_70	UKBB	R18_SYMPTOMS_SIGNS_INVOLVI_NERVOUS_MUSCULOS_SYSTEMS	-13.2035926793967	0.915990503056866	0.821481389878379	-13.1589248107827	1.77830556129421	-13.1462661410121	975.151262899129	0.711975573863315	1.00360217514488	1481.24104783645	1.00330096459541	2993.52684111024	0.98919693666458	0.198251999466618	0.413052968944433	0.992911913385934	0.0763191001781742	0.996496049767566	2697	70720	2328	1588	939	530	289	105	3	4	2	1	1	0	70698	71438	72087	72496	72737	72921	388	387	389	390	390	391
C3_OESOPHAGUS	60_70	UKBB	R18_SYMPTOMS_SIGNS_INVOLVI_SKIN_SUBCU_TISSUE	0.997127650987364	0.487736394091641	0.782836779656263	-13.0063261860567	1.22874663923795	-12.8981179797848	1.00464273910127	1.00369353603594	1.00366965983563	1200.03671241609	1.00314573928311	1783.43486244919	0.320944103051522	0.627008606976245	0.435405862262517	0.991352478152611	0.220615370962789	0.994229607313229	1911	70533	1431	1186	876	609	432	232	3	3	2	1	1	0	70611	70856	71166	71433	71610	71810	399	399	400	401	401	402
C3_OESOPHAGUS	60_70	UKBB	R18_SYMPTOMS_SIGNS_INVOLVI_SPEECH_VOICE	1.81201907629951	1.43780393918714	-12.4325979244253	-12.4308360658732	-12.4125216756229	-12.2659968312298	1.00434022612611	1.00345004113602	1270.61533560592	1581.35344220958	1614.44799473489	2431.13779964095	0.0712017630589771	0.151897704222359	0.992193058456412	0.993727986569887	0.993865604920211	0.995974391918835	743	71204	583	442	284	195	134	65	2	1	0	0	0	0	70964	71105	71263	71352	71413	71482	398	399	400	400	400	400
C3_OESOPHAGUS	60_70	UKBB	R18_SYMPTOMS_SIGNS_INVOLVI_URINARY_SYSTEM	-14.2033868378508	0.646720806129277	0.0490714430942822	0.372802035006938	0.414215188748209	-14.1097251586136	974.049329461924	0.4556618185685	0.712503622384874	0.712353863334922	0.711729108230791	1508.19016027876	0.988365823854297	0.155811580427319	0.945091625197799	0.600738876899462	0.560577235347506	0.992535578113736	6335	65579	4930	4100	3037	2241	1544	781	9	9	5	3	2	0	66627	67457	68520	69316	70013	70776	348	348	352	354	355	357
C3_OESOPHAGUS	60_70	UKBB	R18_SYNCO_COLLAP	0.784905440469808	-14.1838994592312	1.29857005326675	1.04711229143393	-14.1925631112233	-14.2145182496775	1.00697888727328	1383.01066695781	0.714898845858811	1.00571105344917	2096.19260769692	3496.12555705434	0.435705471768224	0.991817188202689	0.0693030768394862	0.297798449390679	0.994597853066942	0.996755976517876	2435	55440	1913	1619	1184	792	524	229	2	1	3	1	0	0	55737	56031	56466	56858	57126	57421	223	224	222	224	225	225
C3_OESOPHAGUS	60_70	UKBB	R18_UNKNO_UNSPE_CAUSES_MORBIDI	1.41263857656678	1.10487902593235	1.66842345993658	2.01159878031835	-12.4971188162302	-12.5320349186057	1.00717863703554	1.00641398659726	1.00599253001407	1.00688473043953	1411.54366286839	1880.9269744438	0.160745092436555	0.272275448614257	0.0972196249459023	0.0457335578741705	0.992936011718108	0.99468398117836	1709	55354	1405	970	468	363	252	133	3	3	2	1	0	0	55427	55862	56364	56469	56580	56699	228	228	229	230	231	231
C3_OESOPHAGUS	60_70	UKBB	R18_UNSPE_HAEMATU	-13.2453743198764	0.580065168788557	0.831006054803061	1.0792096651689	0.341192814676472	-13.1347707025651	951.09645448977	0.713311955248305	0.713337259944425	0.713157754204181	1.00377980031686	1215.5918834727	0.988888678934188	0.416103490417483	0.244037068306892	0.130207732242962	0.733925789108501	0.991378827903091	2897	61577	2112	1886	1516	1197	879	480	6	6	4	2	1	0	62044	62270	62640	62959	63277	63676	312	312	314	316	317	318
C3_OESOPHAGUS	60_70	UKBB	R18_UNSPE_JAUND	-12.0992846041682	-12.1016029609467	-12.135260392971	-12.1149430575099	-12.059146164164	-11.9201846545647	2433.08141020241	1951.51102221684	2363.80404798397	2749.76279437175	2880.98212166805	4643.29791020206	0.996032277196372	0.995052233797119	0.995903850665812	0.996484680508451	0.99666024361216	0.997951688426005	251	52898	213	140	90	70	43	20	0	0	0	0	0	0	52769	52842	52892	52912	52939	52962	167	167	167	167	167	167
C3_OESOPHAGUS	60_70	UKBB	R18_UNSPE_URINARY_INCONTINENCE	-13.1149341576013	1.63260778397271	-13.0430792867251	-13.0611773091573	-13.0507095517939	-12.9588363483179	1907.25359392272	1.00432261008495	1924.73772519553	2303.5901597138	2426.79268817903	3617.01878169493	0.994513513541614	0.104038813189438	0.994593137650669	0.995476080743014	0.995709188708685	0.997141393519809	730	61126	602	435	281	195	117	57	1	1	0	0	0	0	60939	61106	61260	61346	61424	61484	314	314	315	315	315	315
C3_OESOPHAGUS	60_70	UKBB	R18_VOICE_DISTU	-11.1956057260782	2.90036905511108	-11.158487661679	-11.0753701102798	-11.0095956566927	-10.8125953959372	1412.63827032519	1.00395809988418	1324.16884976377	1550.8408427481	1526.64490957629	2347.97874291946	0.993676578333107	0.00386549749419923	0.993276477044748	0.994301935145281	0.994246002984585	0.996325702495209	183	70360	133	105	74	60	46	26	1	1	0	0	0	0	70017	70045	70076	70090	70104	70124	392	392	393	393	393	393
C3_OESOPHAGUS	60_70	UKBB	RA_CO_MORB	1.67844915990198	0.999864724738406	0.496135671620419	0.910642366241901	1.07780178178543	-13.5801269219396	0.390526788923511	0.408243529528339	0.59737723748007	0.597242887916821	0.59455481551854	1474.41480232852	1.72415803620328e-05	0.0143179111582503	0.406243020545302	0.127323022502076	0.0698645392781044	0.99265117225571	8467	27585	6864	5624	4026	2697	1673	685	22	15	8	6	3	0	29057	30297	31895	33224	34248	35236	109	116	123	125	128	131
C3_OESOPHAGUS	60_70	UKBB	RHEUMA_CHRYSTAL	-12.1184051076666	-12.1453154184224	-12.2249082424494	-12.282304576213	-12.2830956504407	-12.2064936029938	2361.17238466017	1770.29512502059	2106.82418304822	2632.39471139361	2720.91940229434	4901.36546837537	0.995904980953226	0.994526063195499	0.995370277744509	0.99627722028424	0.996398107535745	0.998012928686387	113	48672	89	79	64	40	28	10	0	0	0	0	0	0	48412	48422	48437	48461	48473	48491	284	284	284	284	284	284
C3_OESOPHAGUS	60_70	UKBB	RHEUMA_COMORB	1.0620392277869	0.381297059934817	0.476899694450497	-0.318096993776396	0.422942540312265	-0.0811054775155306	0.385250729604562	0.404828943360744	0.433220027855251	0.721831841654666	0.518395621563454	1.00888829390373	0.00583793008626608	0.34625816012233	0.270972570368009	0.659444539370207	0.414575480043056	0.935926333036395	16987	29381	12430	10906	8663	6497	4615	2206	22	17	10	5	4	1	33805	35329	37572	39738	41620	44029	111	116	123	128	129	132
C3_OESOPHAGUS	60_70	UKBB	RHEUMA_ENDPOINTS	-0.0269994969344975	0.476232457697207	-0.344323287826202	0.680021050486018	-0.321503467391081	-13.9710453609649	0.585392025319763	0.344728149362011	0.583955750082875	0.417432881547306	0.711763688140528	1100.50195261003	0.963212948648009	0.167133728175012	0.555432465750513	0.103301412977725	0.651485311120482	0.989871002097202	14518	58328	11242	9925	7748	5535	3735	1548	21	18	10	8	2	0	61272	62589	64766	66979	68779	70966	311	314	322	324	330	332
C3_OESOPHAGUS	60_70	UKBB	RHEUMA_NOS	1.47700067693211	-12.9351611429816	1.30734941962866	1.63677020030034	-12.8832557167746	-12.8524320033848	1.00437080306712	1025.15629752249	1.0037953844881	1.00374986843058	1564.89795511159	2815.35198565973	0.141406605458602	0.989932762895026	0.192777534527171	0.102963040376268	0.993431370601213	0.996357570386293	1234	70801	970	841	605	442	275	115	1	0	2	1	0	0	70668	70797	71033	71196	71363	71523	396	397	395	396	397	397
C3_OESOPHAGUS	60_70	UKBB	RHEUMA_OTHER_WIDE	1.44232961407837	-12.9107444950265	1.25134507305581	1.58292190038773	-12.8715795942652	-12.8488459412938	1.00445275611312	989.784657306668	1.00378538932328	1.00375799721654	1487.20752984141	2687.15837417361	0.151020626727931	0.98959269421636	0.212534624161052	0.114796547749604	0.99309450348315	0.996184870667191	1295	70756	1014	886	650	470	299	122	1	0	2	1	0	0	70640	70768	71004	71184	71355	71532	396	397	395	396	397	397
C3_OESOPHAGUS	60_70	UKBB	RHEUMA_SERONEG	-11.9773823696057	-11.9552078589908	-11.9445083376527	3.44189047010263	-12.1136481400331	-12.3908810232276	2227.65857967463	1658.84547079593	1908.23490282227	1.00522846820938	2444.70011724381	4621.94777017305	0.995710059649856	0.994249739734353	0.995005711015483	0.000617092876013984	0.99604644626699	0.997860970891008	178	48625	135	120	96	67	45	12	0	0	1	1	0	0	48380	48395	48419	48448	48470	48503	288	288	287	287	288	288
C3_OESOPHAGUS	60_70	UKBB	RHEUMA_SEROPOS	-11.9934102093531	2.70344208851438	-11.94953026213	3.60110751010776	-11.8580535308507	-11.8018599181612	2156.81528815576	1.00451820566507	1840.88258732251	1.00509974230361	2316.73342180768	4040.06102673837	0.995563223436962	0.00711779317633242	0.994820811052731	0.000339884049322572	0.995916096158291	0.997669216290899	191	48638	148	126	96	66	44	18	2	2	1	1	0	0	48395	48417	48447	48477	48499	48525	284	284	285	285	286	286
C3_OESOPHAGUS	60_70	UKBB	RHEUMA_SEROPOS_OTH	-11.9895523351958	-11.966638074362	-11.9593966852748	3.65457381216233	-11.8713603497205	-11.8192849337625	2236.40558939354	1619.56182197596	1931.99218793749	1.00493118788935	2399.31632486245	4064.05334785452	0.995722496437865	0.99410463450217	0.995060975354278	0.000276216631507751	0.996052235216421	0.997679555146651	180	48623	140	118	91	62	41	18	1	1	1	1	0	0	48378	48400	48427	48456	48477	48500	284	284	284	284	285	285
C3_OESOPHAGUS	60_70	UKBB	RHEUMA_SEROPOS_OTH_ICD10	-11.9741824271517	-11.9487189583162	-11.9426934276891	3.78859567599863	-11.847099339315	-11.7906827448573	2323.62121754582	1736.40291506972	2057.9332457286	1.00422374277957	2568.44849963016	4392.89575867026	0.995888325976295	0.99450955590118	0.995369705389974	0.000161515722826948	0.996319729931819	0.997858453069497	180	71626	140	118	91	62	41	18	1	1	1	1	0	0	71262	71284	71311	71340	71361	71384	403	403	403	403	404	404
C3_OESOPHAGUS	60_70	UKBB	RHEUMA_SEROPOS_WIDE	-11.9934102093531	2.70344208851438	-11.94953026213	3.60110751010776	-11.8580535308507	-11.8018599181612	2156.81528815576	1.00451820566507	1840.88258732251	1.00509974230361	2316.73342180768	4040.06102673837	0.995563223436962	0.00711779317633242	0.994820811052731	0.000339884049322572	0.995916096158291	0.997669216290899	191	48638	148	126	96	66	44	18	2	2	1	1	0	0	48395	48417	48447	48477	48499	48525	284	284	285	285	286	286
C3_OESOPHAGUS	60_70	UKBB	RHEU_ARTHRITIS_OTH	-0.0647647558629687	0.992712370804641	-13.9478504749929	1.27558972099303	0.297380195629866	-13.9048536914224	1.00457084138069	0.456169529132988	937.515519555443	0.58424430902948	1.00350753498258	2173.7675446628	0.948595935503747	0.0295409247494551	0.988129941538521	0.0290125756463698	0.766969853442104	0.994896237893933	4825	53116	3882	3331	2481	1626	1010	407	8	8	3	4	1	0	53747	54298	55148	56003	56619	57222	304	304	309	308	311	312
C3_OESOPHAGUS	60_70	UKBB	SLEEP	1.90696932522364	-13.7054528278414	0.407421653462666	-13.6678701699186	0.649551650644987	-13.6356763789842	0.586048005676156	1049.15652657205	1.00398491652021	1292.42462665271	1.00331101980797	1934.18430891621	0.0011381339173596	0.989577286209358	0.684886210698145	0.991562231875968	0.517367874560702	0.994375093682125	2243	69057	1532	1391	1174	943	680	344	4	1	2	1	1	0	69381	69522	69739	69970	70233	70569	383	386	385	386	386	387
C3_OESOPHAGUS	60_70	UKBB	SLE_COMORB	1.60654239526219	0.713879302304484	0.541527693396688	0.951511263981549	1.12033159499071	-13.5618800574573	0.414565343201115	0.474663523932456	0.598570926388599	0.598476420143697	0.595654778967141	1486.53493479162	0.000106517345333161	0.132589307209143	0.36562383091839	0.111859757199138	0.0599936275785535	0.992720881053077	7840	26929	6291	5323	3888	2622	1630	669	19	13	8	6	3	0	28360	29328	30763	32029	33021	33982	99	105	110	112	115	118
C3_OESOPHAGUS	60_70	UKBB	SMOKING	1.89189012393983	1.49236093111493	0.107791981165205	1.02881996989076	0.964760279404857	-14.2613660722282	0.539052507033473	0.482419780347345	1.01663103228064	0.730054087202382	0.727827074391471	2250.84405741684	0.000448682831477497	0.0019781699189524	0.915559648001866	0.158764801581491	0.184993760454584	0.994944630822614	4798	21620	3191	2929	2485	1997	1557	837	12	8	4	4	2	0	23144	23406	23850	24338	24778	25498	71	75	79	79	81	83
C3_OESOPHAGUS	60_70	UKBB	SMOKING_DEPEND	2.06729860221393	1.26474453464368	0.140732303339604	1.10195546097651	0.506308298679886	-12.6217184254436	0.489547571568109	0.53151740165006	1.01641525615437	0.730406800143189	1.01570708757554	1597.34290559566	2.41204731883603e-05	0.0173362423639856	0.889877310429407	0.131378713332386	0.618146713136765	0.993695424175122	4819	21874	3285	2965	2455	1909	1410	616	11	6	3	3	1	0	23326	23646	24156	24702	25201	25995	71	76	79	79	81	82
C3_OESOPHAGUS	60_70	UKBB	SPONDYLOARTHRITIS	-13.1372756340549	-13.1344105941178	-13.1137350627449	-13.1424881006686	2.11933043977826	3.27864231015975	1903.36973961227	1401.39393385512	1635.58262617296	2009.76683655505	1.00338042269429	1.00389840025718	0.994492953231321	0.992522024142719	0.993602808888912	0.994782422806595	0.0346701264371667	0.00109112735843171	708	65345	537	490	383	260	177	77	1	1	2	2	2	1	65152	65199	65306	65429	65512	65612	363	363	362	362	362	363
C3_OESOPHAGUS	60_70	UKBB	SPONDYLOPATHY_FG	-13.9330081924833	-13.9474221816993	-13.9352500080386	-13.9389786359668	-13.9637615138569	-13.8693327111056	3090.44542983063	2226.71886402804	2640.51990566569	3344.98921021075	3540.84945154268	5736.55462598399	0.996402818067893	0.995002350663088	0.99578921211831	0.996675127194652	0.996853455365373	0.998070947392733	550	49026	426	392	298	192	123	54	0	0	0	0	0	0	48863	48897	48991	49097	49166	49235	287	287	287	287	287	287
C3_OESOPHAGUS	60_70	UKBB	SPONDYLOPATH_COMORB	1.65706720440005	0.52445488374699	0.154680408825529	-0.162785585295536	0.689796881299823	-13.5918907907504	0.4145751739866	0.525434050635505	0.725024444567093	1.01259832515229	0.722342731329737	1478.4648292031	6.41436142983515e-05	0.318213191976828	0.831057802572943	0.8722822141004	0.339606000285248	0.992664954320917	7410	25589	5804	5080	3802	2644	1683	697	14	8	4	3	2	0	27086	27810	29088	30246	31207	32193	95	101	105	106	107	109
C3_OESOPHAGUS	60_70	UKBB	ST19_ADVER_EFFEC_NOT_ELSEW_CLASSIFIED	-11.9459234620395	-11.981094590936	-11.996624116192	-12.0428506122786	-11.9481768200563	-11.9063847946207	2029.49699468052	1532.83395481559	1777.70755161441	2063.06407134108	1921.87568302308	2628.98328538056	0.995303559019263	0.993763556041267	0.994615622516626	0.995342485899644	0.995039635243601	0.996386478308838	216	71469	153	132	104	75	60	32	0	0	0	0	0	0	71130	71151	71179	71208	71223	71251	402	402	402	402	402	402
C3_OESOPHAGUS	60_70	UKBB	ST19_BURNS_CORROSIO	-11.1140340545312	-11.0835602432987	-11.0875429154746	-11.0662575960385	-11.0721247269729	-10.9591002744468	1693.58657161781	1336.41038013124	1557.06410366721	1730.42600197721	1668.80472630691	2640.89551007007	0.994763980371171	0.993382795920613	0.99431847120033	0.994897478489419	0.994706263458016	0.996688974713458	123	71677	89	66	52	40	30	17	0	0	0	0	0	0	71308	71331	71345	71357	71367	71380	403	403	403	403	403	403
C3_OESOPHAGUS	60_70	UKBB	ST19_BURNS_CORROSIO_EXTER_BODY_SURFA_SPECIFE_SITE	-11.1160741133423	-11.0926013371243	-11.1062400037938	-11.0644431309274	-11.081241000785	-10.9590091952028	1815.22322754815	1425.54874851246	1643.67385454196	1787.2410050154	1741.41903789014	2640.67838594033	0.995113940620296	0.99379149535154	0.994608766226514	0.995060491599952	0.994922823715469	0.996688729992532	112	71674	80	58	46	38	28	17	0	0	0	0	0	0	71303	71325	71337	71345	71355	71366	403	403	403	403	403	403
C3_OESOPHAGUS	60_70	UKBB	ST19_COMPLICATIO_CARDIAC_VASCULAR_PROSTHET_DEVICES_IMPLANTS_GRAFTS	-13.2037737496496	-13.2364282197272	-13.2061291789014	-13.2530939901133	-13.2190490016948	-13.3702625251015	1975.40674310313	1546.27479481983	1993.56164130177	2654.03315019614	2825.84897654467	4965.58260888955	0.994666916668864	0.99317002852801	0.994714540399848	0.99601572605448	0.996267586581118	0.997851629105289	686	63637	579	428	272	153	108	38	0	0	0	0	0	0	63444	63595	63751	63870	63915	63985	300	300	300	300	300	300
C3_OESOPHAGUS	60_70	UKBB	ST19_COMPLICATIO_GENITO_PROSTHET_DEVICES_IMPLANTS_GRAFTS	-12.822258213859	2.17078165344981	-12.7660961628344	-12.6972057562737	-12.6519726216172	-12.5309421784609	2199.14898787444	1.00482978843183	2231.08478082231	2673.60022477702	2662.85348321815	3819.67151070448	0.995347916874115	0.0307457682284402	0.995434590591858	0.996210777414492	0.996209038273788	0.997382437904916	437	63581	343	240	165	106	79	45	1	1	0	0	0	0	63379	63482	63557	63616	63643	63677	295	295	296	296	296	296
C3_OESOPHAGUS	60_70	UKBB	ST19_COMPLICATIO_INTERNAL_ORTHOPA_PROSTHET_DEVICES_IMPLANTS_GRAFTS	-13.9832534077809	-13.9756114081955	1.24699055639332	-13.9707327004512	-13.9691950105963	-13.9246421527168	2399.62604290735	1741.00235430967	1.00484461611784	2399.12705375865	2480.85873957571	4318.17159007992	0.995350542683935	0.99359518108262	0.214613694386052	0.995353739641363	0.995507303196871	0.997427096746453	1332	63922	1045	921	723	523	342	132	1	1	1	0	0	0	63918	64042	64240	64440	64621	64831	290	290	290	291	291	291
C3_OESOPHAGUS	60_70	UKBB	ST19_COMPLICATIO_OTHER_INTERNAL_PROSTHET_DEVICES_IMPLANTS_GRAFTS	2.31286422357066	-12.5497404159624	2.18884896012957	-12.4632757793218	-12.4934275848261	-12.4884397824121	1.00511089228384	1296.86111273422	1.00444233661512	1795.78990541222	1893.07121432318	3154.08352205851	0.0213857797851436	0.992278982118531	0.029319163403115	0.994462506187143	0.994734355186271	0.996840823273793	622	63499	484	362	253	198	127	67	2	1	1	0	0	0	63310	63432	63541	63596	63667	63727	325	326	326	327	327	327
C3_OESOPHAGUS	60_70	UKBB	ST19_COMPLICATIO_PROCED_NOT_ELSEW_CLASSIFIED	1.75555149871759	1.47548615978409	0.454526881955757	-12.7427946901842	1.57143508585766	-12.6348434856038	0.586271101560035	0.508764119793818	1.00447095344212	887.313605690667	0.712562181448326	1440.86021807732	0.00274952414553929	0.00372998396190961	0.65090611406123	0.988541898145877	0.0274309136501764	0.99300347304849	2968	65308	2293	1916	1449	1005	666	313	10	7	3	2	2	0	65657	66034	66501	66945	67284	67637	316	319	323	324	324	326
C3_OESOPHAGUS	60_70	UKBB	ST19_COMPLICATIO_SURGI_MEDICAL_CARE_NOT_ELSEW_CLASSIFIED	1.28056906219748	0.744765168842484	0.406856865830339	-14.069784960062	0.84629294539143	-14.0223098904544	0.509044396495522	0.507427623549761	0.712487917766425	1189.64092882629	0.71171014320887	1949.26668263125	0.0118818717921563	0.142178422919248	0.567974654760081	0.990563705217698	0.234401195139661	0.994260360486438	5478	67312	4262	3507	2620	1847	1241	578	12	8	4	2	2	0	68161	68916	69803	70576	71182	71845	355	359	363	365	365	367
C3_OESOPHAGUS	60_70	UKBB	ST19_DISLO_SPRAIN_STRAIN_JOINTS_LIGAM_SHOUL_GIRDLE	-11.1571174684428	-11.1973202940885	-11.232079298463	-11.2481888887882	-11.1648177102914	-11.318752575969	1731.33049404345	1345.49111170661	1468.95648186932	1801.01093794585	1805.47026323742	2626.81869810829	0.994858272185831	0.993359996374518	0.993899196169694	0.995016855412938	0.995066006302535	0.996561989608116	105	70288	73	59	55	38	29	14	0	0	0	0	0	0	69927	69941	69945	69962	69971	69986	393	393	393	393	393	393
C3_OESOPHAGUS	60_70	UKBB	ST19_DISLO_SPRAIN_STRAIN_JOINTS_LIGAM_WRIST_HAND_LEVEL	-11.0156878737976	-11.0654330338808	-11.0006591390332	-10.9834438417249	-10.893175789399	-10.9530472289196	1817.92106538999	1417.84989700309	1549.43396588354	1659.52339628903	1746.6989089776	2732.50677209608	0.995165250206838	0.993773072474097	0.994335233033323	0.994719293318344	0.995024076332671	0.99680174850287	106	69860	69	64	51	40	30	18	0	0	0	0	0	0	69506	69511	69524	69535	69545	69557	391	391	391	391	391	391
C3_OESOPHAGUS	60_70	UKBB	ST19_EFFEC_FOREI_BODY_ENTERING_NATURAL_ORIFI	3.13884154946937	-11.2558403496438	-11.2350681051788	-11.2545046595177	3.37961325529085	-11.1948593265896	1.00731856431103	1074.91750074427	1235.82805884735	1485.41849454981	1.00415995431302	1898.41005853698	0.00183299498970915	0.991645221976348	0.992746431158338	0.993954761149306	0.00076373926895962	0.995294929244208	221	71617	164	127	97	75	44	25	1	0	0	1	1	0	71273	71310	71340	71362	71393	71412	400	401	401	400	400	401
C3_OESOPHAGUS	60_70	UKBB	ST19_FOREI_BODY_ALIME_TRACT	3.77870096688418	-11.5005974503107	-11.4276885303546	-11.375036338442	-11.3736815853218	-11.1601425293627	1.00898795802063	1698.28392173841	1790.33505505766	2035.72462539697	2053.89320748183	2811.84676783238	0.000180364535041321	0.994596852213869	0.994907146400487	0.995541676643802	0.995581640504492	0.996833226424689	103	71500	72	63	50	43	29	13	1	0	0	0	0	0	71135	71144	71157	71164	71178	71194	395	396	396	396	396	396
C3_OESOPHAGUS	60_70	UKBB	ST19_FOREI_BODY_RESPI_TRACT	-11.0287335127913	-10.9580610311788	-10.9317443186771	-11.0219276571979	4.82841962449953	-11.0057311517938	1866.04993602292	1451.29994500493	1776.128199158	2498.05254665272	1.00643226306607	2870.20316909549	0.995284367906738	0.99397561843235	0.995089197418414	0.996479578707776	1.6060974346541e-06	0.996940536634461	102	71532	82	57	40	27	10	10	0	0	0	1	1	0	71159	71184	71201	71214	71231	71231	393	393	393	392	392	393
C3_OESOPHAGUS	60_70	UKBB	ST19_FRACT_FEMUR	-12.2362886137623	1.50560602678178	1.93291907507233	-12.2693611788337	-12.2355102611224	-12.1739745952331	1232.68913744869	1.00359126994264	1.00355683101622	1491.86000826035	1684.58511571999	2486.62088226413	0.99207992904593	0.13355785463566	0.0540958367827933	0.993438108504975	0.994204840821317	0.996093740047216	670	70767	567	457	298	188	112	41	2	2	1	0	0	0	70469	70579	70738	70848	70924	70995	399	399	400	401	401	401
C3_OESOPHAGUS	60_70	UKBB	ST19_FRACT_FOOT_ANKLE	-11.9252089352388	-11.9729795008792	-11.911495327099	-11.96370826187	-11.9800189721609	-12.0515847427696	2070.66279342245	1599.31031145665	1787.31059915622	2171.32677528667	2040.03435422152	3048.74794891271	0.995404907295188	0.994026821318576	0.994682553850061	0.99560378938711	0.995314482220946	0.996846000877042	197	71245	132	121	95	70	59	26	0	0	0	0	0	0	70908	70919	70945	70970	70981	71014	402	402	402	402	402	402
C3_OESOPHAGUS	60_70	UKBB	ST19_FRACT_FOREA	-13.0143813316148	-13.0095321669674	1.20220928358533	-13.0354582265622	1.46354036993014	2.22191695861354	1440.16500304995	1054.44150408062	1.0047615861037	1463.68365200186	1.00373502136269	1.00344538704746	0.992789831316228	0.990156076484245	0.231496822958182	0.992894193114276	0.144814536775083	0.026808981841041	1573	69908	1166	1089	818	572	413	203	0	1	3	2	2	1	69919	69996	70267	70513	70672	70882	396	395	393	394	394	395
C3_OESOPHAGUS	60_70	UKBB	ST19_FRACT_LOWER_LEG_INCLU_ANKLE	1.75393122173165	1.79085087643887	2.05097962561001	-12.3575808431059	-12.3140656747689	-12.3900575484358	1.00511199892951	0.712796783695784	0.712637280111985	1126.67678492196	1105.16514206097	1690.04791264707	0.0809830014381206	0.0119903436675288	0.00400188168154528	0.991248843140761	0.99110992627999	0.994150611353933	1104	69697	792	769	599	418	303	147	5	4	2	0	0	0	69613	69636	69806	69987	70102	70258	391	392	394	396	396	396
C3_OESOPHAGUS	60_70	UKBB	ST19_FRACT_LUMBAR_SPINE_PELVIS	-11.9408820328691	-11.9753566009289	-12.0407298487619	-12.0363533631551	-12.0588943478286	-12.0260290695037	1419.63941355614	1132.13917196028	1404.16804858041	1855.36556371602	1988.30883862635	3886.46951550433	0.993288906334478	0.991560424545467	0.993158230083507	0.99482390244644	0.995160939564004	0.997531083783983	369	70969	302	241	154	96	67	25	0	0	0	0	0	0	70641	70702	70789	70847	70876	70918	395	395	395	395	395	395
C3_OESOPHAGUS	60_70	UKBB	ST19_FRACT_NECK	-11.0659088539097	-11.0864324255799	-11.21872043976	-11.4039413761261	-11.2956444891013	-11.3142724394044	1578.47206323848	1236.5930284943	1645.49415893189	2068.76491171778	2343.19075460178	5066.69963238222	0.994406460710346	0.992846818179906	0.994560190666132	0.995601731920834	0.996153712446128	0.998218272949177	112	71563	92	76	44	30	16	8	0	0	0	0	0	0	71184	71200	71232	71246	71260	71268	399	399	399	399	399	399
C3_OESOPHAGUS	60_70	UKBB	ST19_FRACT_RIBS_STERNUM_THORACIC_SPINE	-12.3610024419463	2.63321827357009	-12.3705359688815	-12.3984100544248	-12.3583011908974	-12.3505020323088	1323.60594584497	0.583943027512716	1304.30067813853	1656.92255983965	1729.94617866784	2593.20442266307	0.992548756919812	6.50187943244473e-06	0.992432640841751	0.99402964997621	0.994300161489708	0.996199976542507	552	71117	423	356	232	145	97	51	3	3	0	0	0	0	70847	70914	71038	71125	71173	71219	396	396	399	399	399	399
C3_OESOPHAGUS	60_70	UKBB	ST19_FRACT_SHOUL_UPPER_ARM	-13.0677869548926	1.51383205311795	-13.1178778655625	-13.1501627501424	2.85519869011706	-13.298491011669	1907.38910940791	1.00384492621625	1718.82144142573	2087.97816385471	0.712563989065468	3407.73140527965	0.994533625133452	0.131545883081196	0.993910681841422	0.994974927109372	6.15113796058469e-05	0.996886305736414	715	70783	528	463	346	234	164	82	2	2	2	2	2	0	70573	70638	70755	70867	70937	71019	395	395	395	395	395	397
C3_OESOPHAGUS	60_70	UKBB	ST19_FRACT_SKULL_FACIAL_BONES	-12.5282461376438	1.96065161154232	-12.5037880129575	-12.5004692354731	-12.5172404262666	-12.4905020730779	1856.73409803055	1.00376259182268	1656.28205141591	1973.88889598276	1971.04533544631	2850.55657812043	0.994616343650135	0.0507838049191541	0.993976578666047	0.994947099222393	0.994933020783416	0.996503859300217	425	67849	318	259	193	136	104	46	1	1	0	0	0	0	67569	67628	67694	67751	67783	67841	386	386	387	387	387	387
C3_OESOPHAGUS	60_70	UKBB	ST19_FRACT_WRIST_HAND_LEVEL	-13.0382193552603	-13.0265775108485	-13.0397914262047	-13.032213649974	-13.1138958902032	-13.1936693296563	2332.47824851558	1689.84013034495	1868.18979005657	2127.85065331727	2070.50102214127	3219.33073358774	0.99553996280368	0.99384935772962	0.994430885004239	0.995113314441778	0.994946486384702	0.996730067066281	495	70050	319	297	255	200	163	78	0	0	0	0	0	0	69834	69856	69898	69953	69990	70075	392	392	392	392	392	392
C3_OESOPHAGUS	60_70	UKBB	ST19_INJURI_ABDOMEN_LOWER_BACK_LUMBAR_SPINE_PELVIS	-12.6466872709344	1.47441607297945	-12.7037137390651	-12.6991577944339	2.43549695784801	-12.7050359710768	1471.00892336199	1.00370310099169	1407.04967064625	1809.93719557536	1.00319554984939	3329.21534967282	0.993140441193167	0.141839216135293	0.992796303100391	0.994401806411154	0.0151932727794295	0.996955100113519	693	71312	543	444	305	199	129	58	1	1	0	1	1	0	71061	71160	71299	71405	71475	71546	400	400	401	400	400	401
C3_OESOPHAGUS	60_70	UKBB	ST19_INJURI_ANKLE_FOOT	-12.6315814881731	-12.6321394209615	-12.5991729958374	-12.6343677870227	2.61435510404302	-12.6732347617118	2145.22867258516	1595.90123924571	1745.10437117992	2168.02428571771	1.0034007251942	3240.12565710775	0.995301906161373	0.993684519116495	0.99423954323465	0.995350278130704	0.00917417376014432	0.996879209746996	408	71444	280	252	206	143	112	52	1	1	1	1	1	0	71169	71197	71243	71306	71337	71397	402	402	402	402	402	403
C3_OESOPHAGUS	60_70	UKBB	ST19_INJURI_ELBOW_FOREA	1.32660896733518	-12.952946643303	1.02519439852263	-12.9756841646575	1.3349726036014	2.12779269199965	1.00533203947041	941.303981927718	1.00436760836462	1307.33531371363	1.00362746074233	1.00332754824933	0.186977638346186	0.989020943087214	0.307379428108086	0.992080893117708	0.183469662830536	0.0339440385637063	1812	70329	1342	1238	923	652	464	229	1	1	3	2	2	1	70399	70503	70818	71089	71277	71512	399	399	397	398	398	399
C3_OESOPHAGUS	60_70	UKBB	ST19_INJURI_HEAD	-13.706571098571	0.973038422743139	1.76824288628278	-13.6553501213116	1.11180916345395	-13.6319062904908	1403.14248559454	0.712084845216002	0.583776848748714	1567.52730227857	1.00306904743209	2320.93928539243	0.992206003562026	0.171793321379655	0.00245388597470954	0.993049400023714	0.267685906797358	0.995313696874305	2108	70334	1645	1322	940	642	439	213	5	5	3	1	1	0	70397	70720	71102	71400	71603	71829	395	395	397	399	399	400
C3_OESOPHAGUS	60_70	UKBB	ST19_INJURI_HIP_THIGH	1.60753617212895	1.09110780530436	1.50006455806707	-12.1387227831364	-12.1124911458789	-12.0780029122966	1.00464923615002	1.00363351426567	1.00359995738769	1116.5301010295	1209.68632638569	1958.19011635929	0.109577078942382	0.276967164377603	0.134996994542487	0.991325707478899	0.992010980052832	0.995078725571323	947	71092	787	638	428	279	178	65	3	2	1	0	0	0	70850	70999	71209	71358	71459	71572	399	400	401	402	402	402
C3_OESOPHAGUS	60_70	UKBB	ST19_INJURI_INVOLVI_MULTIPLE_BODY_REGIONS	-10.9431521977378	-11.0242419988828	-11.0035849961401	-10.9749796468158	-11.0941853168764	-11.0443376099215	1693.86428115968	1331.97063656179	1750.4556591638	2056.94771121007	1842.12141923776	2529.20201528006	0.9948453299684	0.993396271795224	0.994984430074075	0.995742854706781	0.995194765352367	0.996515866109249	105	71714	83	67	41	30	23	14	0	0	0	0	0	0	71334	71350	71376	71387	71394	71403	402	402	402	402	402	402
C3_OESOPHAGUS	60_70	UKBB	ST19_INJURI_KNEE_LOWER_LEG	1.24309441179193	1.72691434638479	1.60883078914424	1.26261218453781	-12.1610010965079	-12.244700581525	1.00469704318269	0.583790669077113	0.712485565532124	1.00381344651753	823.694170247185	1258.5303949337	0.215982095934776	0.00309536238403431	0.0239423010687085	0.208458462662819	0.988220479303857	0.992237212982281	1669	70326	1214	1124	863	607	442	219	7	6	3	1	0	0	70380	70470	70731	70987	71152	71375	394	395	398	400	401	401
C3_OESOPHAGUS	60_70	UKBB	ST19_INJURI_NECK	-12.1242963233049	-12.1284169862368	-12.1869436448476	-12.209087415233	-12.1298468458392	-11.9651251625526	1991.07316334919	1519.50598513869	1861.98634631545	2191.5477289961	2312.79327439859	3786.85268387642	0.995141449725957	0.993631499972695	0.994777778703055	0.995555017199781	0.995815374741287	0.997478969068146	215	71635	161	136	95	70	45	25	0	0	0	0	0	0	71290	71315	71356	71381	71406	71426	399	399	399	399	399	399
C3_OESOPHAGUS	60_70	UKBB	ST19_INJURI_SHOUL_UPPER_ARM	-12.9044699433036	1.16025981743188	-12.9316698034055	1.78557280966402	2.50089178344561	-12.9947336534183	1460.06826852104	1.00385442048853	1296.77339070343	1.00406173184237	0.712211941080677	2463.17391822651	0.992948176802523	0.247760984900527	0.992043475948151	0.0753464498392049	0.00044568067774037	0.995790695418545	997	71106	732	621	478	328	229	115	2	3	3	3	2	0	70972	71083	71226	71376	71475	71589	397	396	396	396	397	399
C3_OESOPHAGUS	60_70	UKBB	ST19_INJURI_THORAX	-13.3421646026465	2.38185272683294	-13.318189602019	-13.3321625386432	-13.2726849077567	-13.3025589685749	1915.57191409216	0.583846433047646	1816.37075689433	2244.46093192648	2296.16000588827	3442.4587639059	0.99444269307109	4.51156472109815e-05	0.994149717173912	0.995260570614052	0.995387947108477	0.996916773523576	728	71312	553	472	320	210	143	74	3	3	0	0	0	0	71086	71167	71319	71429	71496	71565	398	398	401	401	401	401
C3_OESOPHAGUS	60_70	UKBB	ST19_INJURI_WRIST_HAND	-14.1039115889948	-14.1018749263588	-14.1159470963732	1.15225054461815	-14.1352170916354	-14.1528083834747	2268.67567141059	1651.53322734196	1811.50409379952	1.00394741271945	2095.57712848767	3224.77843031769	0.995039740162692	0.99318722059397	0.993782634935325	0.251084163776783	0.994618100281736	0.996498280023095	1403	70630	951	891	739	577	431	211	0	1	1	1	0	0	70686	70746	70898	71060	71206	71426	396	395	395	395	396	396
C3_OESOPHAGUS	60_70	UKBB	ST19_INJURY_MUSCLE_TENDON_LOWER_LEG_LEVEL	-12.2763185411355	-12.2531922987783	-12.2610740984507	-12.311807328765	-12.3694544555464	-12.386684513367	2941.55092508061	2149.15671032317	2368.76727678062	2850.4121767012	2580.15910189209	3206.41009106285	0.996670104702298	0.995450969237074	0.995870055225196	0.996553701770338	0.996174902964828	0.996917699398955	111	69086	76	68	53	39	33	24	0	0	0	0	0	0	68732	68740	68755	68769	68775	68784	389	389	389	389	389	389
C3_OESOPHAGUS	60_70	UKBB	ST19_INJURY_MUSCLE_TENDON_WRIST_HAND_LEVEL	-12.2514894788787	-12.2299504671386	-12.2020947146334	-12.2169182747148	-12.2406188868575	-12.1155281797913	2348.27568861445	1643.79551987905	1740.85942466236	1866.75141261621	1898.71783565575	2627.16283356375	0.995837273279573	0.994063739367832	0.9944074845301	0.994778297300903	0.99485624825874	0.996320456999111	189	69869	126	121	103	90	72	34	0	0	0	0	0	0	69542	69547	69565	69578	69596	69634	390	390	390	390	390	390
C3_OESOPHAGUS	60_70	UKBB	ST19_INJURY_NERVES_WRIST_HAND_LEVEL	-11.2202958159838	-11.1899443626175	-11.1139949709144	-11.1021696626925	-11.2265451471215	-11.291590456216	1916.05815161067	1318.20809413996	1362.90499335946	1486.84444447864	1509.88416042387	2960.07888025467	0.995327673314293	0.993227035506076	0.993493613450959	0.994042303831167	0.994067488921219	0.996956377107968	104	69835	67	73	63	51	40	15	0	0	0	0	0	0	69482	69476	69486	69498	69509	69534	390	390	390	390	390	390
C3_OESOPHAGUS	60_70	UKBB	ST19_INJURY_OTHER_UNSPE_INTRAT_ORGANS	-12.3029624066084	-12.3408695266946	-12.3676579451631	-12.4047859464878	-12.3013427913506	-12.2322816677238	2110.07958097893	1624.34022081482	1943.33494451265	2398.53197723851	2366.51985453327	3349.48341599404	0.995347906199122	0.993938157529904	0.994922184287644	0.995873499641526	0.995852556541475	0.997086139628364	202	70565	149	130	94	63	45	22	0	0	0	0	0	0	70225	70244	70280	70311	70329	70352	393	393	393	393	393	393
C3_OESOPHAGUS	60_70	UKBB	ST19_INJURY_POISO_CERTA_OTHER_CONSE_EXTER_CAUSES	0.944733367926405	0.38640865154788	0.825360956951481	0.310124001496057	1.01293264700547	-13.9700815784801	0.420245764642701	0.418452266020352	0.389070981360908	0.584608972141542	0.417028332941669	1111.53353782834	0.0245730205271162	0.35578655546437	0.0338912291041221	0.595778420452075	0.0151434539676266	0.989972215342199	12549	60889	9310	8055	6245	4537	3226	1589	22	18	14	9	6	0	63784	65039	66849	68557	69868	71505	322	326	330	335	338	344
C3_OESOPHAGUS	60_70	UKBB	ST19_INTRACRATRAUMA	-13.2565968195899	2.24017345507374	2.67406612768113	-13.2059856586739	-13.2477367041244	-13.3370463296643	2940.52932785531	1.0134630883841	1.01355344302022	3556.67016375022	4293.84938514901	7305.74095297319	0.996402961194056	0.0270764118563297	0.00833208748501693	0.997037445877437	0.997538304941743	0.998543417086515	343	19287	282	204	147	90	51	21	2	2	1	0	0	0	19263	19341	19398	19455	19494	19524	83	83	84	85	85	85
C3_OESOPHAGUS	60_70	UKBB	ST19_INTRACR_INJURY	-12.0071598597621	2.09617320201352	2.51930460016821	-11.9237732448156	-11.9304026482811	-11.9904636696966	1432.92696845778	1.00373497940212	1.00389260131573	1745.13313923328	2065.59700032215	3453.72410212747	0.993314233335812	0.0367641856463605	0.0120889900389692	0.994548427084935	0.995391631983027	0.997229950529496	343	67992	282	204	147	90	51	21	2	2	1	0	0	0	67665	67743	67800	67857	67896	67926	386	386	387	388	388	388
C3_OESOPHAGUS	60_70	UKBB	ST19_OPEN_WOUND_FOREA	3.67465940124289	-11.4857053031599	-11.5271331627139	-11.514985054688	-11.7462427254325	-11.5898399157838	1.00505520397186	1587.37355620274	1882.2727761563	2209.37552608801	2699.40795330711	4001.45342499682	0.000256004940660407	0.994226823969393	0.99511374535705	0.995841545681205	0.996528084563862	0.997689004364361	122	69277	89	73	53	38	22	14	1	0	0	0	0	0	68916	68932	68952	68967	68983	68991	393	394	394	394	394	394
C3_OESOPHAGUS	60_70	UKBB	ST19_OPEN_WOUND_HEAD	-13.1199396965815	-13.1118108317672	-13.1066336864123	-13.1420185651258	-13.1580801925985	-13.1324427102567	1607.01087634367	1233.22732608718	1536.17949272121	1824.61554690428	1879.94368446492	2692.73929953992	0.993485992418179	0.991516961952518	0.993192557355604	0.99425318771073	0.994415501164242	0.996108746305695	850	68637	666	553	367	258	183	91	0	0	0	0	0	0	68432	68545	68731	68840	68915	69007	389	389	389	389	389	389
C3_OESOPHAGUS	60_70	UKBB	ST19_OPEN_WOUND_LOWER_LEG	-11.3889567985721	-11.4123208439771	-11.3557956114047	3.70767375129917	-11.4055435839711	-11.759981814513	1692.57011272257	1333.59863903852	1594.33075375977	1.00415618152472	2055.78121846781	5471.8179225306	0.99463123911186	0.993172155998397	0.994317027779004	0.000222210824302921	0.995573332236877	0.998285195005662	142	69258	113	92	67	48	30	9	1	1	1	1	0	0	68896	68917	68942	68961	68979	69000	390	390	390	390	391	391
C3_OESOPHAGUS	60_70	UKBB	ST19_OPEN_WOUND_WRIST_HAND	-13.1276028716983	-13.1244727740177	-13.1267287597474	-13.1460578136517	-13.137140270512	-13.0688158078907	1973.49975931371	1446.52920474503	1587.21573852136	1843.91391963523	1939.7031437703	2912.80107845609	0.994692558558642	0.992760830207997	0.99340134137836	0.994311584940919	0.994596162152736	0.996420156716569	668	70177	452	428	350	268	194	89	0	0	0	0	0	0	70002	70026	70104	70186	70260	70365	391	391	391	391	391	391
C3_OESOPHAGUS	60_70	UKBB	ST19_OTHER_COMPLICATIO_SURGI_MEDICAL_CARE_NOT_ELSEW_CLASSIFIED	-12.0011981617682	-11.9800818602826	-11.9743880934877	-11.8911592237915	-11.9159418734555	-11.9499435467445	2599.00340473156	1912.75947534291	2175.63243359815	2458.03122901637	2452.60736104784	3370.41307111366	0.996315689052924	0.995002685919611	0.995608572936856	0.996140107889757	0.996123509700167	0.997171072126549	179	63062	124	118	88	67	52	27	0	0	0	0	0	0	62828	62834	62864	62885	62900	62925	289	289	289	289	289	289
C3_OESOPHAGUS	60_70	UKBB	ST19_OTHER_UNSPE_EFFEC_EXTER_CAUSES	-11.9944651976679	-12.0188815540552	-12.0361692424891	-12.0444985434565	-11.9289710342387	-11.8915752639055	1757.15310750531	1345.32736584324	1538.98440507153	1767.69546654803	1692.224869154	2243.82849529664	0.994553619582252	0.99287195614093	0.993759926560353	0.994563517725369	0.994375532968247	0.995771486139883	288	71559	209	174	137	101	78	43	0	0	0	0	0	0	71235	71270	71307	71343	71366	71401	403	403	403	403	403	403
C3_OESOPHAGUS	60_70	UKBB	ST19_OTHER_UNSPE_INJURI_HEAD	-12.3232091140052	-12.3137844338337	2.30455066329323	-12.2042020033906	2.96863340615833	-12.2954289270799	1699.60659329143	1275.21147994359	1.00381884505262	1826.06236936972	1.00332924571668	2921.33512328317	0.994214889387063	0.992295532187768	0.0216882677802245	0.994667503132441	0.00308856614590807	0.996641842331833	339	67986	257	214	174	109	76	39	1	1	1	1	1	0	67679	67722	67762	67827	67860	67897	388	388	388	388	388	389
C3_OESOPHAGUS	60_70	UKBB	ST19_POISO_DRUGS_MEDICAM_BIOLO_SUBST	-12.9979629070926	-13.0141160469243	-13.0150003659733	-13.0517000438141	-13.0014900625464	-12.9968783932818	2477.73290441881	1885.58680902333	2107.83859978265	2415.2038979618	2281.83837361862	3030.77050248139	0.995814388895525	0.994493130850886	0.995073435951366	0.995688273242334	0.995453826976483	0.996578435478086	440	71410	286	243	198	168	123	88	0	0	0	0	0	0	71165	71208	71253	71283	71328	71363	399	399	399	399	399	399
C3_OESOPHAGUS	60_70	UKBB	ST19_POISO_NARCOT_PSYCHOD_HALLUCINOG	-10.9835723093532	-11.1080443188744	-11.0869279866189	-11.0856167550314	-11.0008073519988	-11.0215352223486	1698.71910645904	1369.48645683897	1699.85034312708	1999.05670166369	1819.44539388747	2480.89548519643	0.994841076625097	0.993528347916568	0.994795997198144	0.995575414586651	0.995175826164849	0.996455358995909	117	71189	83	64	45	36	27	18	0	0	0	0	0	0	70825	70844	70863	70872	70881	70890	398	398	398	398	398	398
C3_OESOPHAGUS	60_70	UKBB	ST19_SEQUEL_INJURI_HEAD	-11.2595579646372	-11.2533007798088	-11.1716938518886	-11.0679914696856	-11.0698932697232	-11.3803371352566	1874.36958875773	1354.67371765129	1447.58873032306	1750.04721063066	1727.07068921004	2782.6564256119	0.995207042685336	0.993372033746634	0.993842426806457	0.994953895763931	0.9948858859646	0.996736869884136	107	71239	73	65	59	36	32	14	0	0	0	0	0	0	70876	70884	70890	70913	70917	70935	397	397	397	397	397	397
C3_OESOPHAGUS	60_70	UKBB	ST19_SEQUEL_INJURI_LOWER_LIMB	-12.0261874185315	-12.0153102377875	-12.0235169474654	-11.992508555816	-11.9174247793502	-11.9257341796042	2745.50138990669	2047.97456668881	2115.92839527888	2168.10317543212	1976.24838329243	2743.18981569703	0.996505017765898	0.995318899125757	0.995466138205315	0.995586654391054	0.995188524030637	0.996531290269953	137	71212	86	77	74	65	55	30	0	0	0	0	0	0	70868	70877	70880	70889	70899	70924	395	395	395	395	395	395
C3_OESOPHAGUS	60_70	UKBB	ST19_SEQUEL_INJURI_POISO_OTHER_CONSE_EXTER_CAUSES	-12.6078624329708	-12.5993241019432	-12.5903063730213	-12.5248000210837	2.18638317639171	-12.557394392418	1850.09462910736	1369.26380518507	1443.00235653744	1597.01600003657	1.00298944548896	2429.04196486193	0.994562688437492	0.992658343642459	0.993038484261806	0.993742553536351	0.0292673525558782	0.995875202394312	469	71395	323	294	262	199	166	74	1	1	1	1	1	0	71142	71171	71203	71266	71299	71391	398	398	398	398	398	399
C3_OESOPHAGUS	60_70	UKBB	ST19_SEQUEL_INJURI_UPPER_LIMB	-11.915046702876	-11.9300501644493	-11.9612309735169	-11.961677761909	-11.8886191775645	-11.979049698393	2434.77836856639	1837.54588693672	1951.87467015009	2202.13104737629	2196.60433478697	3557.91436664206	0.996095417150443	0.994819864890073	0.995110535560765	0.995666020382368	0.995681653163233	0.997313628220152	145	71232	103	94	83	64	46	22	0	0	0	0	0	0	70879	70888	70899	70918	70936	70960	395	395	395	395	395	395
C3_OESOPHAGUS	60_70	UKBB	ST19_SUPERF_INJURY_ABDOMEN_LOWER_BACK_PELVIS	-11.1770849997041	2.82847262602796	-11.1502670587504	-11.1252124645081	-11.1905833482332	-11.2128040556564	1357.19196147276	1.00395380222221	1281.25980409813	1722.82215555772	1798.9967656292	3081.68637697267	0.993429136774352	0.00484242227696568	0.993056432731057	0.994847655319347	0.995036824818741	0.997096880602171	179	70576	140	115	86	51	30	15	1	1	0	0	0	0	70219	70244	70273	70308	70329	70344	395	395	396	396	396	396
C3_OESOPHAGUS	60_70	UKBB	ST19_SUPERF_INJURY_FOREA	-11.0461413337055	-10.9667156730397	-10.9772533489879	-11.1146199241698	-10.9240079224147	-10.8201503626734	1635.90000653687	1339.82138480627	1727.45106587569	2385.06957372018	2567.17239990941	4591.17294866648	0.99461245881917	0.993469222456329	0.994929800216049	0.996281805932601	0.996604797184801	0.998119604069649	104	69295	85	68	38	23	18	6	0	0	0	0	0	0	68922	68939	68969	68984	68989	69001	392	392	392	392	392	392
C3_OESOPHAGUS	60_70	UKBB	ST19_SUPERF_INJURY_HEAD	-12.8125498151586	-12.8059761046019	2.33308399345315	-12.8439247585528	-12.8028698375626	-12.8620816371065	1437.63535524641	1120.64032570764	0.712494514178269	1747.90831290273	1775.591559938	2859.60658693511	0.992889156269627	0.990882473162417	0.00105838251789289	0.994137062587386	0.994246918102145	0.996411246986798	815	68822	646	510	348	228	146	65	2	2	2	0	0	0	68600	68736	68898	69018	69100	69181	389	389	389	391	391	391
C3_OESOPHAGUS	60_70	UKBB	ST19_SUPERF_INJURY_HIP_THIGH	-11.1577845853796	-11.1232901299187	-11.128603851305	-11.1583491830932	-11.1445034173805	-11.3842423829542	1639.6127527307	1302.56756055644	1548.27357570982	1914.01524905096	2080.64390165908	4091.53411287465	0.994570330508901	0.993186538753884	0.994265054393836	0.995348509312621	0.995726330349284	0.997779977078721	114	69686	92	66	50	31	22	9	0	0	0	0	0	0	69314	69340	69356	69375	69384	69397	394	394	394	394	394	394
C3_OESOPHAGUS	60_70	UKBB	ST19_SUPERF_INJURY_LOWER_LEG	-11.7345572801826	2.48786607952918	-11.6629906406573	-11.6061255458794	-11.5663329550781	-11.5725800257306	1555.1006583813	1.00368214457764	1485.23344282837	1859.62852773746	1976.89746566994	3297.1596134521	0.993979339421505	0.0131847744230903	0.993734571105249	0.995020355878123	0.995331803495439	0.99719953989026	246	69419	198	163	104	66	47	19	1	1	0	0	0	0	69075	69110	69169	69207	69226	69254	391	391	392	392	392	392
C3_OESOPHAGUS	60_70	UKBB	ST19_SUPERF_INJURY_THORAX	-11.0002994963925	-10.9112646273498	-10.8255701076225	-10.8418744305392	-10.8562579454207	-11.0510102629271	1834.97306700323	1384.8759704849	1611.43369078537	1954.64086982479	1920.84152536371	2973.18942423051	0.995216868999394	0.993713632340471	0.994639872350886	0.99557436867588	0.995490521017395	0.997034359770103	101	70484	73	64	48	32	24	12	0	0	0	0	0	0	70120	70129	70145	70161	70169	70181	392	392	392	392	392	392
C3_OESOPHAGUS	60_70	UKBB	ST19_SUPERF_INJURY_WRIST_HAND	-10.9512194357299	-10.9531725090842	-11.0110630375005	-11.0073633559731	-11.0754932705886	-11.3473932872631	1503.86522816178	1216.70157899593	1581.08200344641	1923.84434186978	1847.58470673626	2586.95802239012	0.994189817330946	0.992817261565159	0.994443370957911	0.995434891915134	0.995217046273487	0.996500182531933	122	69960	96	79	48	33	24	16	0	0	0	0	0	0	69594	69611	69642	69657	69666	69674	392	392	392	392	392	392
C3_OESOPHAGUS	60_70	UKBB	ST19_TOXIC_EFFECT_ALCOHOL	-11.0473104566773	-11.1079497602816	-11.0957722787978	-11.1080015645916	-11.0510406475901	-11.0578613432355	2181.9580337715	1550.82586979381	1487.23924356388	1659.36095289037	1409.29567304548	1896.23404610924	0.995960306909315	0.994285118653621	0.99404731733591	0.994658885553899	0.993743424804835	0.995347174124387	118	71584	54	54	55	53	47	35	0	0	0	0	0	0	71246	71246	71245	71247	71253	71265	402	402	402	402	402	402
C3_OESOPHAGUS	60_70	UKBB	ST19_TOXIC_EFFECT_ETHAN	-11.0048863137238	-11.0753432995007	-11.0698038521519	-11.0970701863472	-11.0269577046867	-11.0457460848177	2223.66171518611	1581.22026312458	1526.65403707878	1711.84716799933	1439.48954332081	1917.6110844509	0.996051290994502	0.994411421751551	0.994214571230107	0.994827739809614	0.993888004745052	0.995404082924327	113	71703	52	52	52	50	45	33	0	0	0	0	0	0	71362	71362	71362	71364	71369	71381	402	402	402	402	402	402
C3_OESOPHAGUS	60_70	UKBB	ST19_TOXIC_EFFEC_SUBST_CHIEF_NONME_SOURCE	-12.0544364893165	-12.122215359459	-12.1333200921932	-12.1381868352014	-12.0790252361824	-12.0670704295739	2478.17678135586	1814.05782174103	1879.71120774547	2151.24552585942	1950.14926590349	2718.06474379215	0.996118916572838	0.994668275520673	0.994849782505901	0.99549804038323	0.995058016178292	0.9964577379609	186	71625	107	99	90	78	62	44	0	0	0	0	0	0	71302	71310	71319	71331	71347	71365	402	402	402	402	402	402
C3_OESOPHAGUS	60_70	UKBB	ST19_TRAUMAT_SUBAR_HAEMORRHAGE	-13.0745322396422	-13.0839948389592	-13.1038255613005	-13.1807031699427	-13.270815192237	-13.2327741464686	4394.30387273827	3517.63150839521	4645.96522591492	5859.79292248634	6990.55536969823	11836.327368521	0.997626028530537	0.997032237919484	0.997749590078216	0.998205282877629	0.998485303151014	0.999107981415188	126	18984	108	76	46	31	15	6	0	0	0	0	0	0	18920	18952	18982	18997	19013	19022	82	82	82	82	82	82
C3_OESOPHAGUS	60_70	UKBB	ST19_TRAUMAT_SUBDU_HAEMORRHAGE	-12.5031803410694	3.14778296715331	3.55356777931662	-12.4404653964572	-12.4917344009147	-12.687608458488	3040.11979968799	1.01375310348107	1.01376269794814	3732.11854176833	3982.68660132693	10476.8654677863	0.996718528515653	0.00190228530385346	0.000456050119527177	0.997340374702415	0.997497431590309	0.999033752560888	160	19081	138	94	57	35	21	5	2	2	1	0	0	0	19018	19062	19099	19121	19135	19151	83	83	84	85	85	85
C3_OESOPHAGUS	60_70	UKBB	T1D	-12.0423046201215	-12.0255824827492	-12.0909057031912	-12.0978989896095	-12.1425679408835	-12.0128822734764	2564.50339581115	1835.64015863482	2000.63980728857	2297.78494492255	2487.96804382507	3995.72159710907	0.996253335582396	0.994772963578892	0.995177998445162	0.995799135925638	0.99610592706333	0.997601214542923	175	56454	121	110	92	76	52	20	0	0	0	0	0	0	56241	56252	56270	56286	56310	56342	267	267	267	267	267	267
C3_OESOPHAGUS	60_70	UKBB	T1D_STRICT	-12.0423046201215	-12.0255824827492	-12.0909057031912	-12.0978989896095	-12.1425679408835	-12.0128822734764	2564.50339581115	1835.64015863482	2000.63980728857	2297.78494492255	2487.96804382507	3995.72159710907	0.996253335582396	0.994772963578892	0.995177998445162	0.995799135925638	0.99610592706333	0.997601214542923	175	56454	121	110	92	76	52	20	0	0	0	0	0	0	56241	56252	56270	56286	56310	56342	267	267	267	267	267	267
C3_OESOPHAGUS	60_70	UKBB	T1D_WIDE	-13.1014434280225	-13.0353964281276	-13.0513780223739	2.46350624149151	-12.9839320656329	-12.9313150591251	2333.49921898615	1689.69038573119	1954.71673694231	1.00556059993624	2338.03776941107	3642.59256682668	0.995520296544088	0.993844648419521	0.994672672796103	0.0142902474125331	0.995569093955059	0.997167491347036	483	56702	353	306	248	175	128	61	0	0	0	1	0	0	56563	56610	56668	56741	56788	56855	269	269	269	268	269	269
C3_OESOPHAGUS	60_70	UKBB	T2D	0.933217615086722	-0.0326012291431414	0.630757460926892	-0.0916311746811177	0.70038962349334	-13.1644443404314	0.586763874313646	0.713842489301768	0.585366703735071	1.0046949483161	0.712801878284381	1202.17352822921	0.111733787123122	0.963573227752458	0.281238005392314	0.927331306016608	0.325810907958447	0.991262911115645	5667	60213	4365	3781	2897	2072	1354	571	7	6	5	3	2	0	61213	61797	62681	63506	64224	65007	295	296	297	299	300	302
C3_OESOPHAGUS	60_70	UKBB	T2D_INCLAVO	0.839741362391312	-0.113973555304634	0.558157710417333	-0.170176986953884	0.625834706505117	-12.1449723133265	0.585568249773875	0.712854044396667	0.58414811436741	1.00398756965169	0.711912726287977	693.391197322071	0.151554479591982	0.87297289535789	0.339321282240277	0.865402515421686	0.379352975923948	0.986025506978745	5667	66423	4365	3781	2897	2072	1354	571	7	6	5	3	2	0	67371	67955	68839	69664	70382	71165	347	348	349	351	352	354
C3_OESOPHAGUS	60_70	UKBB	T2D_WIDE	0.911595552115422	-0.0554273062785061	0.609623460237218	-0.109778614648798	0.676628067361205	-13.1680492342361	0.586834051129031	0.713879716843598	0.585411801567218	1.00476454434063	0.71284033516215	1201.24257173227	0.120324536458374	0.938112545316334	0.297709271086733	0.912997818731974	0.342518886429925	0.991253745905576	5790	59697	4458	3860	2969	2111	1384	578	7	6	5	3	2	0	60731	61329	62220	63078	63805	64611	291	292	293	295	296	298
C3_OESOPHAGUS	60_70	UKBB	THYROIDITIS_ILD	-11.7124951479493	-11.764100758837	-11.6715815663759	-11.720574667218	-11.7208459889238	-11.5959142339143	2782.63963699817	1978.59186823887	2086.22053547195	2352.13833952167	2377.85715141988	3696.06339763059	0.996641609165518	0.995256050924561	0.99553617367203	0.996024202014895	0.996067112703232	0.997496745926159	128	64745	86	82	74	58	41	26	0	0	0	0	0	0	64427	64431	64439	64455	64472	64487	360	360	360	360	360	360
C3_OESOPHAGUS	60_70	UKBB	THYROID_DISORDER_IBD	-14.4113707221083	-14.3942018206141	-14.3814838166096	2.38563788416478	-14.3855016319563	-14.3833973708307	4144.70610386628	3174.08625826091	3510.03077570029	1.01653374640339	4268.34757466886	8233.48343059964	0.997225717157855	0.996381676142975	0.996730874306621	0.01893359179859	0.99731091535505	0.998606144658747	788	19480	613	504	387	279	178	73	0	0	1	1	0	0	19568	19677	19794	19902	20003	20108	87	87	86	86	87	87
C3_OESOPHAGUS	60_70	UKBB	THYROTOXICOSIS	-13.8037042012394	-13.7834854728495	-13.7625926295131	-13.7338015188049	-13.7543318787027	-13.8204170320274	3801.85917312408	2859.94190917349	3225.44857815812	3867.07538036938	3749.21752199905	6855.49100421355	0.997103065167766	0.996154611517453	0.996595534980832	0.997166343016417	0.997072897379427	0.998391495241155	553	19264	426	356	274	199	134	54	0	0	0	0	0	0	19307	19377	19459	19534	19599	19679	84	84	84	84	84	84
C3_OESOPHAGUS	60_70	UKBB	TONGUEABNORMALITY	-13.0533095670826	1.68678558574852	-12.9997426535691	-12.9817822391068	-12.9706172684764	-13.0783820964233	2148.7430280586	1.00384706769257	1707.57165133912	1974.14985046429	1981.00295283049	2948.68173498773	0.995152994110476	0.0928948236675974	0.993925763666823	0.994753240759287	0.994775887989109	0.996461128775618	545	71304	389	354	304	234	170	84	1	1	0	0	0	0	71059	71094	71144	71214	71278	71364	400	400	401	401	401	401
C3_OESOPHAGUS	60_70	UKBB	TRAUMBRAIN_NONCONCUS	-11.2628708827721	2.35549659767898	2.77430177996775	-11.2424372596254	-11.2815946391928	-11.3565855782537	1119.37691376429	1.00365523717379	1.00380545301422	1357.26789257474	1597.26206443443	3080.81741854854	0.991972034575596	0.0189294173899062	0.00571352898474131	0.993391087646767	0.994364521926365	0.997058824803855	277	71622	230	166	115	74	41	15	2	2	1	0	0	0	71264	71328	71379	71420	71453	71479	403	403	404	405	405	405
C3_OESOPHAGUS	60_70	UKBB	ULCERNAS	-13.0601755940798	-13.0833185261802	-13.0515025070667	-13.0249654377276	-13.0511398040101	-12.9723411995789	2236.26985918376	1666.71574567652	1902.52870166376	2228.24131439311	2364.70406380982	3378.48379272177	0.995340252345143	0.993736862042565	0.994526489582728	0.995336070838324	0.995596383393757	0.996936375616242	500	66401	362	321	252	192	120	73	0	0	0	0	0	0	66187	66228	66297	66357	66429	66476	352	352	352	352	352	352
C3_OESOPHAGUS	60_70	UKBB	ULCERPROCT	-12.0055718132072	-12.0396502613717	-11.9640504245505	-12.0573519953026	-11.9721263523988	-12.0055142351932	2795.19673780789	1984.82033884714	2232.01806073395	2453.58763899736	2652.1801883979	3979.55366723227	0.996573038737477	0.995160170437867	0.995723204227256	0.996079073709084	0.996398305674227	0.997592946163345	123	66211	87	87	70	53	35	19	0	0	0	0	0	0	65895	65895	65912	65929	65947	65963	352	352	352	352	352	352
C3_OESOPHAGUS	60_70	UKBB	VIRALPNEUMONAS	-11.1173827170954	-11.12908587703	-10.620329546088	-10.485615573039	-10.4877316523296	-10.4812352039334	1034.70714350247	1114.39510312817	3589.53870668267	6152.54390438658	8989.00987110868	10317.0725397361	0.991427316015516	0.992031929991841	0.997639310979805	0.998640187399521	0.99906908576309	0.99918941984011	296	61612	278	186	10	4	1	1	0	0	0	0	0	0	61290	61382	61558	61564	61567	61567	340	340	340	340	340	340
C3_OESOPHAGUS	60_70	UKBB	VIT_DEF	-12.9467798757743	0.855656998424644	1.30449073651457	-12.8871463326661	-12.8198058985753	-12.7651801936832	1246.12815352639	1.00410764521623	1.00421592577483	1512.30420334749	1712.7157908092	2958.23861112413	0.99171044334027	0.39412715814014	0.193939059758424	0.993200884700125	0.994027830103722	0.996557036154643	1423	63348	1110	905	631	427	263	105	2	2	1	0	0	0	63319	63524	63798	64002	64166	64324	340	340	341	342	342	342
C3_OESOPHAGUS	60_70	UKBB	VOCALCORDDYS	-13.4185578439365	2.67277438074038	-13.396814525789	-13.4427901491862	3.47079619779797	-13.4193036206814	4031.18202820912	1.02545492256865	3618.28742014474	4754.3362405751	1.02248084701568	6274.54690225973	0.997344094043523	0.00914920680280196	0.99704581593152	0.997744000449285	0.000687577328771143	0.99829357447157	376	20050	285	236	181	112	80	46	1	2	1	1	1	0	20080	20129	20184	20253	20285	20319	60	59	60	60	60	61
C3_OESOPHAGUS	60_70	UKBB	VWXY20_ACCIDENTS	0.30828845893852	0.830308673845648	0.91840909654389	0.738617372164833	1.25842277967274	0.458720944193064	0.713805949552952	0.417896621925568	0.456129235334507	0.584210884767611	0.45467555106662	1.00330342882787	0.665818504486836	0.0469361649652519	0.0440636952258039	0.206122645625345	0.00564468216528941	0.647519693368024	8237	65214	6048	5302	4111	2951	2099	1028	15	16	12	9	6	1	67023	67769	68960	70120	70972	72043	365	364	368	371	374	379
C3_OESOPHAGUS	60_70	UKBB	VWXY20_COMPLICATIO_MEDICAL_SURGI_CARE	0.674298431638217	0.195112479374449	0.163428209588527	0.948484572436188	-13.99947390723	0.935632805987997	0.585001360124869	0.583845860660505	0.712459124276771	0.583706868687335	1058.12362242405	1.00333540250912	0.249056448501455	0.738240026308522	0.818568850040372	0.104176828733501	0.989443919418565	0.351066580690268	7083	66364	5630	4523	3229	2228	1492	700	9	8	6	4	1	1	67451	68558	69852	70853	71589	72381	357	358	360	362	365	365
C3_OESOPHAGUS	60_70	UKBB	VWXY20_DRUGS_MEDICAM_BIOLO_SUBST_CAUSI_ADVER_EFFEC_THERAPE_USE	-13.7125150763903	-13.6582128308872	1.6551686475376	-13.6858979062541	-13.6908384135463	2.46813923438596	1507.60743430993	1232.31663918582	0.713672996004435	1832.49812401573	1918.53169491074	1.00403124977575	0.992742903115393	0.991156936707636	0.0203828097286484	0.994041104334637	0.99430626248645	0.0139623917019069	2249	62737	1865	1322	876	578	377	160	1	2	3	1	1	1	62810	63353	63799	64097	64298	64515	310	309	308	310	310	310
C3_OESOPHAGUS	60_70	UKBB	VWXY20_EXTER_CAUSES_MORBIDI_MORTA	0.406287279729937	0.273947662291158	0.572713686164318	0.912447514380538	0.751884606885597	0.0031950516779955	0.509577764947562	0.418303702568478	0.418368951360739	0.418211381400595	0.455094539949706	1.00347785332945	0.425275763245068	0.512531266739703	0.171024237472654	0.0291253696003384	0.0985039034299959	0.997459557189958	13863	60332	10477	8850	6721	4833	3388	1662	19	19	16	12	6	1	63373	65000	67129	69017	70462	72188	326	326	329	333	339	344
C3_OESOPHAGUS	60_70	UKBB	VWXY20_MISAD_PATIENTS_SURGI_MEDICAL_CARE	-12.0262484675982	-11.9965000052965	-12.0077522008958	-12.0090895968807	-12.041817816608	-11.734711148406	1888.79101889081	1440.86408797077	1791.07348164092	2302.91869756669	2863.21198161569	6959.70178619682	0.99491976981794	0.993356964316515	0.9946508457531	0.995839269635638	0.996644344792695	0.998654692298307	290	60632	250	209	144	85	38	10	0	0	0	0	0	0	60421	60462	60527	60586	60633	60661	251	251	251	251	251	251
C3_OESOPHAGUS	60_70	UKBB	VWXY20_OTHER_EXTER_CAUSES_ACCIDENTAL_INJURY	0.400256116899834	0.750940249994236	1.03493960242441	0.860475746032121	1.17220065904294	0.613111730735774	0.713832196735785	0.456032871459026	0.456152149019474	0.584152833465024	0.506629192564265	1.00330220003358	0.574992129576326	0.0996238186141554	0.0232776093374424	0.140742439966681	0.0206828083499423	0.541137499471839	7467	64975	5585	4846	3710	2635	1830	884	13	14	11	8	5	1	66480	67219	68355	69430	70235	71181	364	363	366	369	372	376
C3_OESOPHAGUS	60_70	UKBB	VWXY20_OTHER_MEDICAL_PROCED_CAUSE_ABNORMAL_REACTION_PATIENT_COMPLICATION_WO_MENTION_MISAD_TIME_PROCED	1.66025831204414	1.26844443666618	-12.3333656284202	-12.3189581211976	-12.2157141160592	-12.0713955138852	1.00428928067865	1.00349502413006	1119.48229139005	1390.31650562828	1355.57559871662	2180.66575591543	0.0982967965539059	0.20622046780968	0.991209862782105	0.992930402653465	0.992809993196183	0.995583215405081	821	71288	668	496	322	210	148	72	2	1	0	0	0	0	71044	71216	71390	71502	71564	71640	395	396	397	397	397	397
C3_OESOPHAGUS	60_70	UKBB	VWXY20_OTHER_UNSPE_DRUGS_MEDICAM	-10.9789823754614	-10.9015336693363	-10.9385507074338	-10.9229007432711	-10.9377058054081	-10.8016055970573	1517.44331615577	1258.19939607623	1575.57789372613	1940.47505741381	2212.02876647796	3640.79548053495	0.994227208350743	0.993086901328061	0.994460679696689	0.995508745240029	0.996054756989087	0.997632819052719	125	71683	102	73	49	31	18	7	0	0	0	0	0	0	71304	71333	71357	71375	71388	71399	402	402	402	402	402	402
C3_OESOPHAGUS	60_70	UKBB	VWXY20_SEQUEL_EXTER_CAUSES_MORBIDI_MORTA	-12.1001983960288	-12.1208272782935	-12.125955529394	-12.0963814158259	-12.0244801231719	-12.0296572055755	1837.81644412553	1361.69459087044	1443.60532547966	1623.48780496606	1521.22767890507	2257.82929241338	0.994746759524708	0.992897898467474	0.993298030452522	0.994055128321064	0.993693220766254	0.995748911409303	290	71542	192	176	157	119	103	51	0	0	0	0	0	0	71242	71258	71277	71315	71331	71383	398	398	398	398	398	398
C3_OESOPHAGUS	60_70	UKBB	VWXY20_SUICI_OTHER_INTENTI_SELF_H	-12.0355024663009	-12.0399549300693	-12.0201465448029	-12.0353156865797	-12.037039537733	-12.0367617176783	1953.10218766652	1461.84352974774	1556.17497362992	1722.08685939589	1572.33540268035	2043.87784914163	0.995083267591204	0.99342858154848	0.993837072217218	0.994423792071288	0.993891841284258	0.995301142469825	296	71513	175	153	136	122	93	72	0	0	0	0	0	0	71235	71257	71274	71288	71317	71338	399	399	399	399	399	399
C3_OESOPHAGUS	60_70	UKBB	VWXY20_SURGI_OPERA_OTHER_SURGI_PROCED_CAUSE_ABNORMAL_REACTION_PATIENT_COMPLICATION_WO_MENTION_MISAD_TIME_PROCED	0.676742012470032	0.152952485132102	-14.1074511648058	1.30315523509069	0.263466859227643	1.24984359880413	0.713265219745476	0.712196139266393	1064.13194494175	0.583534966549955	1.00317091111542	1.0033124759167	0.342725214666344	0.829953080569527	0.98942256378993	0.0255351994441962	0.792832637609896	0.212868240241408	4589	68110	3574	3012	2201	1545	1062	511	6	6	5	5	2	1	68748	69310	70121	70777	71260	71811	371	371	372	372	375	376
C3_OESOPHAGUS	60_70	UKBB	VWXY20_SURGI_OTHER_MEDICAL_PROCED_CAUSE_ABNORMAL_REACTION_PATIENT_COMPLICATION_WO_MENTION_MISAD_TIME_PROCED	1.05019684437006	0.537244439806752	-14.1363594791501	1.29322240246521	0.25474743922027	1.25798478220648	0.586027826845145	0.584525517734992	1070.51449448714	0.584464253195343	1.00362848719207	1.0037383930599	0.0731234054204629	0.358036973424447	0.989464079902356	0.026920891088724	0.799629651273913	0.210096746270929	5178	64359	4057	3377	2442	1704	1168	559	8	7	5	5	2	1	65155	65835	66770	67508	68044	68653	317	318	320	320	323	324
C3_OESOPHAGUS	60_70	UKBB	VWXY20_TRANSPO_ACCIDENTS	-13.2344898095669	1.07607926237599	-13.2264803553831	-13.2042197408143	1.51185456165268	-13.1960698067577	1743.68095785947	1.0049297958863	1413.37401501466	1614.17195688189	1.00423597423961	2322.61796121214	0.993944136594017	0.284259171387465	0.992533433947087	0.993473232187112	0.13220138343324	0.995466803455204	1023	58570	661	622	516	393	327	165	2	2	1	1	1	0	58610	58649	58755	58878	58944	59106	320	320	321	321	321	322
C3_OESOPHAGUS	60_70	UKBB	VWXY20_UNINT_CUT_PUNCTU_PERFORATION_HAEMORRHAGE_SURGI_MEDICAL_CARE	-12.0035068014089	-12.0031614210007	-12.0031859766092	-12.0030211016688	-12.0027009416285	-12.0036425687493	1685.31826210726	1281.33178825204	1590.00294029107	2080.25652290869	2659.88365798979	5966.96601327115	0.994317196939247	0.992525747666687	0.993976699311335	0.995396254272405	0.996399565357188	0.998394910479148	256	71631	224	187	127	74	33	9	0	0	0	0	0	0	71261	71298	71358	71411	71452	71476	402	402	402	402	402	402
C3_OESOPHAGUS	60_70	UKBB	VWXY20_UNSPE_FALL	1.07822169885028	0.586949404685406	1.70686760695638	1.41073241248966	-12.0904767307658	-12.0565593092084	1.00423159062953	1.00355868226822	0.712245823643152	1.00349750754723	952.602178173802	1551.41776847513	0.282966876228132	0.558636446458331	0.0165543648979849	0.159778899774	0.989873479248964	0.993799448544769	1644	70622	1338	1104	758	499	313	122	3	3	3	1	0	0	70529	70763	71109	71368	71554	71745	396	396	396	398	399	399
C3_OESOPHAGUS	60_70	UKBB	WEIGHTLOSS	3.23875674963271	1.79927759304316	-13.1965848329167	-13.1866099422442	-13.1681533525237	-13.1935667059933	0.31576711302822	0.507455649920244	1122.64579519727	1434.80443050892	1513.28613130239	2441.73588736206	1.10313701057279e-24	0.000391594863468752	0.990621165770311	0.99266712302799	0.993057140057511	0.995688767156677	2265	70474	1836	1386	905	572	362	167	15	4	0	0	0	0	70517	70967	71448	71781	71991	72186	371	382	386	386	386	386
C3_OESOPHAGUS	60_70	UKBB	Z21_ACQUI_ABSENCE_ORGANS_NOT_ELSEW_CLASSIFIED	1.59021225420757	1.1161618273426	-0.107960719286025	0.449287218108099	-14.1038802179427	-14.0793078709668	0.470609389586348	0.46664583183579	1.00867774389304	1.00904486557476	1550.42884712834	2667.95927208165	0.000727370049691764	0.0167622244806969	0.914763653794759	0.656131941740203	0.992741935179564	0.995789437134814	6411	30758	5241	4246	2925	1792	1079	436	11	6	2	1	0	0	31788	32783	34104	35237	35950	36593	129	134	138	139	140	140
C3_OESOPHAGUS	60_70	UKBB	Z21_ARTIF_OPENI_STATUS	3.00582513162861	2.52626172726436	-13.2768745283252	2.68718945892834	-13.2839112570458	-13.262497666543	0.73557081804238	0.732129428544637	2348.91811545057	1.01804029674235	3056.9331803622	5054.01595181288	4.38147595194373e-05	0.000559410063127365	0.995490112352376	0.00830110777144902	0.996532801433262	0.997906233363351	988	25557	830	563	372	241	156	62	4	3	1	1	0	0	25634	25901	26092	26223	26308	26402	77	78	80	80	81	81
C3_OESOPHAGUS	60_70	UKBB	Z21_ATTN_ARTIF_OPENI	3.49430939509417	-12.9470980509796	-12.9144261185779	3.61528915471528	-12.7620331238696	-12.8696159152896	1.02126016075304	2756.27743817332	3242.09814261016	1.01648962725389	3677.05575657328	7353.44092707131	0.000622615325660377	0.996252100202279	0.996821751375575	0.000375626251012798	0.99723077118625	0.998603583995299	438	48319	348	281	192	141	107	45	2	1	1	1	0	0	48302	48369	48458	48509	48543	48605	105	106	106	106	107	107
C3_OESOPHAGUS	60_70	UKBB	Z21_CARE_INVOLVI_DIALY	-11.2213640734993	-11.1555221204078	-11.1595297817755	-11.1622747903802	-11.0644271841138	-11.5936132974718	3509.95367299603	2631.58421245003	3307.54453440078	4026.0180283409	3942.68717755447	7111.16472238419	0.997449157815833	0.996617705727314	0.997307972868454	0.9977878401821	0.997760886512359	0.998699177797565	110	48173	92	67	48	30	22	10	0	0	0	0	0	0	48094	48119	48138	48156	48164	48176	97	97	97	97	97	97
C3_OESOPHAGUS	60_70	UKBB	Z21_CARRIER_INFECTIOUS_DISEA	-12.2743531635325	-12.269132100666	-12.2440080876783	2.55591933259061	2.73422047402679	-12.3666112222365	1470.59956067955	1198.83152337898	1405.40136507535	1.00381027764636	1.00427370120141	2690.3174275726	0.993340537127294	0.991834398745458	0.993048831688489	0.010889730254411	0.00647733761372472	0.996332368324149	481	70732	377	268	202	131	90	40	0	0	1	1	1	0	70438	70547	70613	70684	70725	70775	398	398	397	397	397	398
C3_OESOPHAGUS	60_70	UKBB	Z21_CONTACT_W_EXPOS_COMMUNICAB_DISEA	-10.1372352991844	-10.0099980000112	-10.1184076342338	-10.0178596523819	-10.0735846375114	-9.48643497936258	986.203918416546	1182.09263696046	3436.28473128723	3911.04207492452	3294.99001624924	6413.02394593246	0.991798652437319	0.993243568941568	0.997650570253652	0.997956276957531	0.997560676938694	0.998819733512535	107	70540	100	55	7	4	2	2	0	0	0	0	0	0	70153	70198	70246	70249	70251	70251	394	394	394	394	394	394
C3_OESOPHAGUS	60_70	UKBB	Z21_DEPENDENCE_ENABL_MACHINES_DEVICES_NOT_ELSEW_CLASSIFIED	-13.5480467614904	2.88361550679488	3.42827821216451	-13.5396947467253	-13.4581370676174	-13.5535715927189	4561.36421045306	1.03920726633056	1.04078970163686	6023.02210071036	7170.52386741017	13180.2297727957	0.99763014726572	0.00552318755047988	0.000988005470008093	0.998206364825346	0.998502475735719	0.999179514788584	784	25469	653	478	298	178	92	32	2	2	1	0	0	0	25553	25728	25908	26028	26114	26174	45	45	46	47	47	47
C3_OESOPHAGUS	60_70	UKBB	Z21_EXAM_OBSER_OTH_REASO	-12.1069707344547	-12.1203821681079	-12.1491812204956	-12.0439454013226	-11.9499231093186	-11.7806587702467	2142.26367796143	1603.16758292619	1872.97597071769	2490.71444399758	2532.8299919961	3605.05946233084	0.995490791490945	0.993967833568221	0.994824505868377	0.996141813582625	0.99623558477713	0.997392667411452	206	54103	157	132	101	58	43	25	0	0	0	0	0	0	53917	53942	53973	54016	54031	54049	235	235	235	235	235	235
C3_OESOPHAGUS	60_70	UKBB	Z21_FACTO_INFLUENCI_HEALTH_STATUS_CONTACT_W_HEALTH_SERVI	1.47211343516845	0.170368044162	0.860396229067594	0.574244467094734	0.521565571741655	-0.0405446992287265	0.236781085517894	0.312392588351493	0.264164580347435	0.338481006262064	0.351338502392962	0.715674859715608	5.06130798134631e-10	0.58550237475532	0.00112578128389668	0.0897848351186002	0.137673633313061	0.954822091475627	36807	39859	27396	24096	18606	14290	9669	4528	60	45	36	19	10	2	49057	52357	57847	62163	66784	71925	153	168	177	194	203	211
C3_OESOPHAGUS	60_70	UKBB	Z21_FAMILY_HISTORY_OTH_SPECIFIC_DISORD	-13.3857459244066	3.59606032911451	-13.4205643685785	-13.3783879062886	-13.3359719465682	-13.3584140108552	4589.85746154171	0.771756346681479	3988.37259298887	5449.60736912113	5301.84243485184	8671.74884665894	0.997673072648183	3.16855450881436e-06	0.997315185417119	0.998041253669484	0.997993045808168	0.998770897512239	975	25618	785	657	474	284	171	81	2	2	0	0	0	0	25766	25894	26077	26267	26380	26470	40	40	42	42	42	42
C3_OESOPHAGUS	60_70	UKBB	Z21_FIT_ADJ_OTH_DEVICES	-14.7430971305617	2.01431493804579	-14.683770553467	-14.6734895977502	-14.5973066972149	-14.5517381234453	4059.49928722607	0.728760064844541	3588.32768700475	4483.17071199468	4793.08853653675	7914.34236176627	0.997102287034005	0.00570922284983851	0.996734991298654	0.997388515706444	0.997570053724241	0.998532967098348	1393	49086	1166	982	686	444	267	112	2	2	0	0	0	0	49203	49387	49683	49925	50102	50257	108	108	110	110	110	110
C3_OESOPHAGUS	60_70	UKBB	Z21_FOLLOW__EXAM_TREAT_CONDI_OTH_MALIG_NEOPLASMS	0.672242577165303	0.095676783096389	1.0636962327421	-13.0579955818463	0.8229913369167	-13.0316801279009	1.0059965890236	1.00477254059356	0.713831564257017	997.15654068247	1.00403450935691	1682.97297583189	0.503983313966097	0.924138233276674	0.13619211836635	0.989551815712953	0.412396095074198	0.993821842286961	2436	55423	1868	1648	1312	928	634	266	4	4	3	1	1	0	55739	55959	56295	56679	56973	57341	248	248	249	251	251	252
C3_OESOPHAGUS	60_70	UKBB	Z21_MEDICAL_OBSER_EVALU_SUSPECTED_DISEA_CONDI	-14.099213517724	1.07742523796347	0.740430603486404	0.950881968973953	-14.0376746026926	-13.9933098314912	1796.99417201062	0.714747242270831	1.0049841747478	1.00763899616961	1845.87982599297	2770.47341125638	0.993739863188325	0.131702695013458	0.461269242400724	0.345336646339716	0.993932250779744	0.995970003411191	2224	55928	1638	1419	960	803	586	270	3	3	1	1	0	0	56260	56479	56938	57095	57312	57628	251	251	253	253	254	254
C3_OESOPHAGUS	60_70	UKBB	Z21_OTHER_MEDICAL_CARE	1.77586164159814	0.748597074149629	-14.4142983786456	0.987248630125578	-0.133226422095335	1.91548512791666	0.391375225225785	0.508626439117939	1118.02526238086	0.58478187736816	1.00389928969635	0.712528351138918	5.69274043016186e-06	0.141074531932089	0.989713445741229	0.0913663248021077	0.894423563256032	0.007181830333518	6415	52695	5120	3519	2697	2072	1688	621	14	8	5	5	3	2	53686	55287	56109	56734	57118	58185	290	296	299	299	301	302
C3_OESOPHAGUS	60_70	UKBB	Z21_OTHER_ORTHOPA_FOLLOW__CARE	4.79551280037003	-12.8639767598923	-12.8271593674361	-12.8665884273964	-12.8225545743312	-12.8069016565263	0.746393625294828	3353.93994918212	3756.24681515129	4008.64025687415	3875.93194740075	6085.82115453817	1.31946475726014e-10	0.99693973552377	0.997275319479731	0.997439023217016	0.997360402658845	0.99832094613002	482	48227	330	308	261	221	171	86	2	0	0	0	0	0	48280	48302	48349	48389	48439	48524	97	99	99	99	99	99
C3_OESOPHAGUS	60_70	UKBB	Z21_OTHER_SPECIAL_EXAM_INVES_PERSONS_WO_COMPLA_REPOR_DIAGNOSIS	-12.862040378641	-12.8412654921538	-12.8179361215111	-12.8193006718574	-12.8841250061437	-12.9744933180626	3800.47502995199	2706.15629263672	3030.93737716618	3501.17120693033	3390.41246882571	3645.95108983151	0.997299704966531	0.996213888660287	0.996625729411425	0.997078606378192	0.996967914737911	0.997160651418969	204	53991	128	127	106	83	54	43	0	0	0	0	0	0	53834	53835	53856	53879	53908	53919	233	233	233	233	233	233
C3_OESOPHAGUS	60_70	UKBB	Z21_PERSONAL_HISTORY_ALLERGY_DRUGS_MEDICAM_BIOLO_SUBST	2.15373432568571	1.55651314787042	2.34071287527053	1.62789161020074	2.62865446110223	-13.3323798318483	0.548966141407457	0.543737677982341	0.461618102529223	0.738756318180325	0.489120057122219	2086.85392486345	8.73604899668631e-05	0.00420157062325796	3.96418482434029e-07	0.0275555185505232	7.69012313552207e-08	0.99490255281626	8740	31788	6690	5757	4224	2892	1872	913	16	14	13	7	5	0	33747	34680	36213	37545	38565	39524	75	77	78	84	86	91
C3_OESOPHAGUS	60_70	UKBB	Z21_PERSONAL_HISTORY_CERTA_OTH_DISEA	1.64201586577183	1.00393162610917	0.806960729717293	0.758725406228174	0.692134166751242	1.20995001609417	0.282893803337361	0.295056834210713	0.37498418287724	0.464268687266979	0.512871600121312	0.716155327569048	6.46145159045016e-09	0.000667717360254149	0.0313984532592568	0.102208942772504	0.177167694585488	0.0911221572533715	18536	39849	14925	12432	8974	5977	3688	1440	37	28	18	10	6	2	43255	45748	49206	52203	54492	56740	168	177	187	195	199	203
C3_OESOPHAGUS	60_70	UKBB	Z21_PERSONAL_HISTORY_MALIG_NEOPLASM	1.83725674740526	0.57047983078089	0.472616683231143	-0.17132603512629	-14.4878747768857	-14.4291167736065	0.326382150846294	0.462130929126033	0.58884324961692	1.00662762810513	1401.7692263089	2388.97927865708	1.81091289992479e-08	0.217033409493161	0.422195078244477	0.86485440416874	0.991753674151522	0.995180912783423	7381	31917	6129	4977	3376	2178	1300	553	18	9	4	1	0	0	32984	34136	35737	36935	37813	38560	167	176	181	184	185	185
C3_OESOPHAGUS	60_70	UKBB	Z21_PERSONAL_HISTORY_MEDICAL_TREAT	1.74614348032697	0.918456488619285	0.961309334815186	1.47159071495649	0.595314107723635	-13.4819353171946	0.30766714249511	0.355635653152163	0.426538622870952	0.426777069597201	0.71602889069889	1422.95627952578	1.38340312802132e-08	0.00980654519057457	0.0242122078290755	0.00056444360009004	0.405741635580087	0.992440479544691	11781	38158	9968	7805	5145	3153	1841	663	32	21	14	8	2	0	39752	41915	44575	46567	47879	49057	187	198	205	211	217	219
C3_OESOPHAGUS	60_70	UKBB	Z21_PERSONAL_HISTORY_OTH_DISEA_CONDI	2.35058183189955	1.42723436171447	1.62362626742266	1.11580931317926	1.87587173480082	-13.4031363770429	0.384171852939614	0.44577821338085	0.481751867942627	0.72939837629237	0.526279472522163	1680.75576812606	9.44196413867084e-10	0.00136633820802564	0.000750988651168354	0.126074498463348	0.000364686327748447	0.993637360976909	9155	32370	7150	6101	4337	2948	1936	857	21	15	10	5	4	0	34261	35310	37074	38463	39475	40554	93	99	104	109	110	114
C3_OESOPHAGUS	60_70	UKBB	Z21_PERSONAL_HISTORY_RISK__NOT_ELSEW_CLASSIFIED	2.81412814408715	1.56873822729466	2.69534312681998	2.49201607677502	3.72828622026173	-12.198329704852	0.760296329200134	1.03228025573407	0.751892774834206	1.03252400383618	0.627620507900682	2810.47336368549	0.000214449498629618	0.128590794969229	0.000337408973180703	0.0157993135416371	2.84412158217836e-09	0.996536943382384	2632	26750	2037	1706	1221	744	448	219	5	3	5	3	3	0	27285	27616	28101	28578	28874	29103	55	57	55	57	57	60
C3_OESOPHAGUS	60_70	UKBB	Z21_PERSONS_ENCOUNTERI_HEALTH_SERVI_CIRCUMSTANC_RELATED_REPRODUCTION	-10.7442700210835	-10.7884012818538	-10.8425966846527	-10.8035673272508	-10.8145398801469	-10.8179412511903	2840.25458340968	2044.15242469147	1932.23483269879	1815.27937863191	1275.02789394661	1234.76748666736	0.996981725944148	0.995789032777601	0.995522751714157	0.995251447910912	0.993232578687592	0.993009730190251	122	71571	31	27	36	43	62	65	0	0	0	0	0	0	71261	71265	71256	71249	71230	71227	401	401	401	401	401	401
C3_OESOPHAGUS	60_70	UKBB	Z21_PERSONS_ENCOUNTERI_HEALTH_SERVI_EXAM_INVES	1.09257078389143	0.238075647579288	0.0613506805875103	0.24976569471127	0.455937860322646	0.464477390631888	0.391142483226126	0.456407114661731	0.58422911759636	0.591105852791314	0.583136620517897	1.00341553618049	0.00521763796608072	0.601927964692221	0.916366813060398	0.672631123448233	0.434290139939352	0.643438662910365	12420	63077	8805	7827	5251	5105	3019	1112	18	13	8	6	3	1	66355	67333	69909	70055	72141	74048	319	324	329	331	334	336
C3_OESOPHAGUS	60_70	UKBB	Z21_PERSONS_ENCOUNTERI_HEALTH_SERVI_OTH_CIRCUMSTANC1	1.16992424052025	0.873698127975762	1.37204138359432	1.16305938557284	0.648101027066297	-13.2557209423866	0.586011822219595	0.508028186554469	0.456227250850638	0.584257315410589	0.711927847491397	1054.63425063628	0.0458885006029962	0.0854719335460995	0.00263524059959307	0.0465179555726493	0.362639800670199	0.989971635567739	4731	67909	3436	2958	2337	1736	1302	764	14	13	10	5	2	0	68827	69305	69926	70527	70961	71499	363	364	367	372	375	377
C3_OESOPHAGUS	60_70	UKBB	Z21_PERSONS_ENCOUNTERI_HEALTH_SERVI_SPECIFIC_PROCED_HEALTH_CARE	1.29017098698232	0.555758929700287	-0.0911919475938347	0.771687198525352	-0.116942669120156	1.37673589301837	0.332393742768756	0.365635702056499	0.584745769361469	0.456638486904866	0.712345789291454	0.583601398365982	0.000103833839669221	0.128516019286398	0.876071294232579	0.0910412969587497	0.86960078617351	0.0183225471856599	14810	60236	11666	9282	6762	4769	3469	1488	25	18	12	9	5	3	63049	65433	67953	69946	71246	73227	306	313	319	322	326	328
C3_OESOPHAGUS	60_70	UKBB	Z21_PERSONS_W_POTEN_HEALTH_HAZARDS_RELATED_COMMUNICAB_DISEA	-12.7726237731414	-12.746842783895	1.89461996277899	2.28385724899662	2.37757963909058	-12.7863111367918	1396.69751720021	1170.73006313707	1.0037026244563	1.00374014259375	1.00344244145114	2993.41095745114	0.992703547374212	0.991312849620674	0.0590755356107154	0.0228851144973172	0.0178158625020999	0.996591858128675	860	71418	702	504	307	188	133	59	1	1	2	1	1	0	71173	71371	71568	71687	71742	71816	402	402	401	402	402	403
C3_OESOPHAGUS	60_70	UKBB	Z21_PERSONS_W_POTEN_HEALTH_HAZARDS_RELATED_FAMILY_PERSONAL_HISTORY_CERTA_CONDI_INFLUENCI_HEALTH_STATUS	1.40689257801914	0.16670829078372	0.801141712788832	0.480066013227332	0.313401195915816	-0.641920040033407	0.226068024635954	0.29708689892044	0.25856758352208	0.349823252422968	0.390726250244309	1.00484009344542	4.86758025836721e-10	0.574699925726252	0.00194579002526452	0.169966895465099	0.422495602631166	0.522934796791472	34991	45920	26856	23326	17726	12528	8319	3862	58	42	34	16	8	1	53802	57332	62932	68130	72339	76796	195	211	219	237	245	252
C3_OESOPHAGUS	60_70	UKBB	Z21_PRESENCE_CARDIAC_VASCULAR_IMPLANTNTS_GRAFTS	1.8776604754088	1.69849922404559	0.944329998419722	2.74693389000095	-14.3913295112412	-14.4288490767199	0.747656073470833	0.619821082571559	1.02480045035814	0.547638858805789	2885.22725832514	5330.80297420621	0.0120254712357477	0.00613820694336474	0.356801467454921	5.27696684538733e-07	0.996020219211559	0.997840373784776	3743	28610	3157	2604	1820	1153	685	232	9	7	5	4	0	0	29129	29682	30466	31133	31601	32054	58	60	62	63	67	67
C3_OESOPHAGUS	60_70	UKBB	Z21_PRESENCE_OTH_DEVICES	4.13061010108668	-12.8022504893152	-12.9462445821002	-12.7299169719172	-12.4990000955205	-12.5648822761542	1.05106178747617	4051.68502583389	5252.89606178031	7037.03413276918	5909.73086257762	13062.4184199759	8.49669467400325e-05	0.997478900519984	0.99803354224154	0.998556636435057	0.998312486304601	0.999232506285736	413	25478	333	248	139	80	62	34	1	0	0	0	0	0	25508	25593	25702	25761	25779	25807	49	50	50	50	50	50
C3_OESOPHAGUS	60_70	UKBB	Z21_PRESENCE_OTH_FUNCTIONAL_IMPLANTNTS	0.935304505345109	0.461234212368666	0.930051589770405	0.7877619865852	0.976270248190944	-13.0178205023478	0.730148261657141	0.727523748965054	0.727531303689156	1.01447306136715	1.01196052684048	1984.11603988209	0.200201083094125	0.526095035255514	0.201120257627369	0.437440058899506	0.334679288107334	0.994765102813343	7206	34473	6256	5027	3275	1925	1085	368	6	4	4	2	1	0	35313	36542	38294	39644	40484	41201	104	106	106	108	109	110
C3_OESOPHAGUS	60_70	UKBB	Z21_PREVIOUS_SUICIDE_ATTEMPT	-11.9405116705861	-11.929410553604	2.55374774868334	-11.9923696227082	-11.9689648562025	-11.7911108262319	1713.28449719367	1262.48848090119	1.00405491166599	1747.79835877671	1730.84468342191	2463.70948293057	0.994439293181841	0.992460801817636	0.0109768683197133	0.994525425978108	0.994482592083823	0.996181404734029	309	71644	203	182	151	105	71	49	1	1	1	0	0	0	71349	71370	71401	71447	71481	71503	400	400	400	401	401	401
C3_OESOPHAGUS	60_70	UKBB	Z21_PROBL_RELATED_LIFESTYLE	1.38051428597636	0.747939845993231	1.48883548069643	1.26486097655611	0.732851309324776	-12.4267037850882	0.58648257645131	0.5847579251445	0.45669476798642	0.584605639508056	0.712160341003018	724.666352591049	0.0185782089119058	0.200876304791179	0.00111403150989055	0.0304939821701954	0.303454391574214	0.986318408271296	3921	66357	2730	2507	2085	1590	1213	728	14	12	10	5	2	0	67198	67421	67843	68338	68715	69200	336	338	340	345	348	350
C3_OESOPHAGUS	60_70	UKBB	Z21_TOBAC_USE	-13.1632749996183	0.924563990321376	0.968452459391177	1.07808129544408	0.756261752677831	-13.0831252568533	1644.22486393138	1.00447545990035	1.00420566175087	1.0039245482035	1.00324310550617	1181.51982157919	0.993612393333656	0.35734048270768	0.334847159381524	0.282882361392858	0.45095908788648	0.991165099274682	1146	69567	679	670	638	574	513	422	3	3	3	2	1	0	69648	69657	69689	69753	69814	69905	383	383	383	384	385	386
C3_OESOPHAGUS	60_70	UKBB	Z21_TRANSPLANTED_ORGAN_TISSUE_STATUS	-12.7782298037633	3.90089201406945	-12.700535173679	-12.6607394893264	-12.704983333345	-12.4922076229889	6201.87333670144	1.04879205789541	4930.44308529311	5598.51183097487	6176.0821611583	9896.77299484812	0.998356053968269	0.00019968540817488	0.997944697961849	0.998195627648647	0.998358651547572	0.998992870004078	321	24779	259	219	149	100	60	25	1	1	0	0	0	0	24799	24839	24909	24958	24998	25033	41	41	42	42	42	42
C3_ORALCAVITY	40_50	UKBB	AB1_CANDIDIASIS	-11.9590337511992	-11.9538928168745	-11.9570563055392	-11.9522832340497	-11.9384648928306	NA	6094.9868331509	5036.89469484859	6470.12237733464	11037.9433698108	12628.902698432	0	0.998434463842027	0.998106409177787	0.998525476856233	0.999136021985652	0.99924573689208	NA	123	36476	123	89	48	20	6	0	0	0	0	0	0	0	36448	36482	36523	36551	36565	36571	28	28	28	28	28	28
C3_ORALCAVITY	40_50	UKBB	AB1_DERMATOPHYTOSIS	-14.0432396553975	-14.0435438238795	-14.0327307998181	-14.0279404292253	-14.03106475556	NA	8202.96027575314	6459.6176307739	8070.23370789654	12112.424261195	14951.457887687	0	0.998634044508966	0.998265358940781	0.998612618417978	0.999075934400508	0.99925123232925	NA	486	36579	486	399	246	115	37	0	0	0	0	0	0	0	36552	36639	36792	36923	37001	37038	27	27	27	27	27	27
C3_ORALCAVITY	40_50	UKBB	AB1_GASTROENTERITIS_NOS	-13.0002742359814	-13.0096499530189	-13.0055140156304	-13.0214549503095	-13.0177863328725	NA	5568.69866911895	4597.78645036242	7141.83170692201	12389.8592603265	16781.0600158622	0	0.998137319094906	0.997742351651208	0.99854702637517	0.999161441971769	0.999381046865975	NA	289	38206	289	211	86	28	8	0	0	0	0	0	0	0	38178	38256	38381	38439	38459	38467	28	28	28	28	28	28
C3_ORALCAVITY	40_50	UKBB	AB1_INFECT_PARASIT	2.9694818190697	-14.056281377075	3.02188045486284	-14.056211561449	-14.1255049267402	NA	1.0952445759257	3997.53046940819	1.09881930592246	7874.47983887767	9681.51178570871	0	0.00670300734329291	0.997194451207301	0.00595741874582117	0.998575749959133	0.998835872067772	NA	1537	29671	1535	1208	685	318	93	0	2	1	1	0	0	0	29650	29977	30500	30867	31092	31185	21	22	22	23	23	23
C3_ORALCAVITY	40_50	UKBB	AB1_INTESTINAL_INFECTIONS	-14.0042971052507	-14.0125362577905	-14.0112518522987	-14.0173444139611	-14.0286359357347	NA	7714.06722612446	6169.54282323255	8535.25923060533	13691.8270505438	20752.212377394	0	0.998551502601684	0.998187811148136	0.998690214765893	0.999183146215889	0.999460624681062	NA	432	38367	432	335	167	64	15	0	0	0	0	0	0	0	38339	38436	38604	38707	38756	38771	28	28	28	28	28	28
C3_ORALCAVITY	40_50	UKBB	AB1_MYCOSES	-14.031566440115	-14.0309017993294	-14.0282249292427	-14.0231917318296	-14.0215947004777	NA	6676.46201863477	5275.76430247298	6496.61871805379	9755.28124600667	12210.1416244585	0	0.998323129532745	0.997878027508241	0.998277119856617	0.998853043388458	0.999083744332003	NA	657	36879	657	529	319	146	48	0	0	0	0	0	0	0	36850	36978	37188	37361	37459	37507	29	29	29	29	29	29
C3_ORALCAVITY	40_50	UKBB	AB1_OTHER_BACTERIAL	-11.9763244738673	-11.998215036511	-12.0070666748545	-12.0365101070398	-12.0116433419282	NA	5296.41670102209	4959.71939441974	6611.72802179154	10448.0543931609	21136.6627919349	0	0.998195814870868	0.998069813947895	0.99855102208939	0.999080810350459	0.999546574388261	NA	125	38895	125	79	36	13	2	0	0	0	0	0	0	0	38867	38913	38956	38979	38990	38992	28	28	28	28	28	28
C3_ORALCAVITY	40_50	UKBB	AB1_OTHER_BACT_INOTHER	-11.9912374471374	-11.9787455177782	-11.963939774492	-11.9872435057444	-11.9470645349175	NA	5451.5499338601	4776.36621355007	6412.81551955906	10112.372848785	20724.3607965974	0	0.998244973333274	0.997998971255545	0.998511443645022	0.999054184965005	0.999540039960464	NA	173	38343	173	116	59	23	3	0	0	0	0	0	0	0	38319	38376	38433	38469	38489	38492	24	24	24	24	24	24
C3_ORALCAVITY	40_50	UKBB	AB1_OTHER_SUPERF_MYCOSIS	-12.0509288017863	-12.0467874788448	-12.0308001117459	-12.0051968708049	-12.0519663183011	NA	5663.93500143469	4548.07831799137	5742.42817968963	9002.67334884429	9611.86329614262	0	0.998302374095528	0.997886594331689	0.998328375673048	0.998936009558214	0.998999561787686	NA	124	36297	124	104	65	28	10	0	0	0	0	0	0	0	36270	36290	36329	36366	36384	36394	27	27	27	27	27	27
C3_ORALCAVITY	40_50	UKBB	AB1_OTHER_VIRAL	-13.1391825770908	-13.1370259412612	4.52208176131961	-13.1469300612103	-13.0632936852043	NA	6992.75816847956	5426.72616892151	1.06348616101324	9200.39856482181	12072.032989869	0	0.99850079975619	0.998068481878504	2.11746563847254e-05	0.998859861464256	0.99913659958358	NA	279	37125	278	208	120	65	18	0	1	1	1	0	0	0	37097	37167	37255	37310	37357	37375	28	28	28	29	29	29
C3_ORALCAVITY	40_50	UKBB	AB1_SEPSIS_CONDITION	-13.0090306225284	-13.0132619359019	-13.0093598090102	-13.0100492775809	-12.9903063653212	NA	5502.78863650687	4929.72477999125	6699.88795728934	10516.4363820497	15344.5917546383	0	0.998113739105406	0.997893783286289	0.99845072620899	0.999012924680097	0.999324533111296	NA	347	38403	347	230	119	47	16	0	0	0	0	0	0	0	38380	38497	38608	38680	38711	38727	23	23	23	23	23	23
C3_ORALCAVITY	40_50	UKBB	AB1_VIRAL_NOS	-13.0710510714063	-13.0719307761914	4.57529782084912	-13.0720721992783	-13.0055192607981	NA	6830.37585267577	5352.48266968839	1.06375959706135	9139.43730541764	12716.7111648865	0	0.998473117189623	0.998051393713571	1.69980160415504e-05	0.998858791774506	0.99918399489617	NA	269	37115	268	201	114	61	16	0	1	1	1	0	0	0	37087	37154	37241	37294	37339	37355	28	28	28	29	29	29
C3_ORALCAVITY	40_50	UKBB	AB1_VIRAL_OTHER_INTEST_INFECTIONS	-12.0012737159251	-12.0043791907098	-12.0066049443242	-12.0071012376835	-12.0142350234954	NA	5887.0396694926	4464.23365660199	5407.8992629243	8094.02412883718	13156.3782465269	0	0.99837343980795	0.997854481191579	0.998228540071354	0.998816376498109	0.999271382205408	NA	115	37364	115	99	62	29	6	0	0	0	0	0	0	0	37338	37354	37391	37424	37447	37453	26	26	26	26	26	26
C3_ORALCAVITY	40_50	UKBB	AB1_VIRAL_SKIN_MUCOUS_MEMBRANE	-14.0007947673182	-14.0077081996074	-14.0057134783055	-14.0228834158195	-14.0085755867701	NA	7777.05626133316	5977.53137274794	7415.17631875226	10501.6598412647	14230.2249852372	0	0.99856359378481	0.998130244213129	0.998492964236788	0.9989345837687	0.999214543383128	NA	458	34228	458	379	226	110	33	0	0	0	0	0	0	0	34202	34281	34434	34550	34627	34660	26	26	26	26	26	26
C3_ORALCAVITY	40_50	UKBB	AB1_VIRAL_WARTS	-12.9978622563103	-13.0047971145082	-13.0076985766283	-13.0273807596944	-13.0203873046229	NA	6279.66940985212	4937.70298074226	6298.84504696995	9209.45781298917	13359.4261396697	0	0.998348513984449	0.997898554271458	0.998352295633299	0.998871340450173	0.999222364474886	NA	242	33974	242	201	112	50	13	0	0	0	0	0	0	0	33948	33989	34078	34140	34177	34190	26	26	26	26	26	26
C3_ORALCAVITY	40_50	UKBB	AB1_ZOSTER	-12.9817428370474	-12.9882118820859	-12.9797608602275	-12.9846442269589	-12.9973955690996	NA	7241.07005856702	5406.04962983313	6692.74043103485	9397.52531026505	12638.2697482346	0	0.998569558566671	0.998083057967801	0.998452600334949	0.998897556163174	0.999179443101485	NA	199	34072	199	165	100	50	14	0	0	0	0	0	0	0	34046	34080	34145	34195	34231	34245	26	26	26	26	26	26
C3_ORALCAVITY	40_50	UKBB	ACUTE_RESPIRATORY_INFECTIONS	-15.1419986892411	-15.1404603888189	2.77525079336541	-15.1428825758554	-15.1546538861314	NA	8052.99610325934	6249.14784543334	1.08281016486199	11724.1177955989	16401.818440138	0	0.998499743486789	0.998066883986756	0.0103769746225033	0.998969451769026	0.999262785240324	NA	1404	27289	1403	1155	719	330	110	0	1	1	1	0	0	0	27271	27519	27955	28344	28564	28674	18	18	18	19	19	19
C3_ORALCAVITY	40_50	UKBB	ALCOHOLMENTAL	-12.9871431296392	-12.9814028532485	-12.9839112235113	-12.9730679762774	-12.9914238971097	NA	6512.82432977252	5537.08781749304	6923.88639752171	9721.88459471984	12658.8710050756	0	0.99840894923615	0.99812940452324	0.998503780155008	0.998935287960713	0.999181154881298	NA	226	38852	226	168	100	49	19	0	0	0	0	0	0	0	38828	38886	38954	39005	39035	39054	24	24	24	24	24	24
C3_ORALCAVITY	40_50	UKBB	ALCOHOL_RELATED	-13.0028341696503	-13.0005504702445	-13.001649735859	-12.9994059186853	-13.0023426394426	NA	6170.30401641328	5182.95482507208	6285.7864397861	9094.16300349127	11646.2360525588	0	0.998318599387597	0.997998645951007	0.998349640368564	0.998859485832172	0.999109208653827	NA	258	38726	258	192	118	56	22	0	0	0	0	0	0	0	38703	38769	38843	38905	38939	38961	23	23	23	23	23	23
C3_ORALCAVITY	40_50	UKBB	APPENDICITIS_BROAD	-12.0186178340276	-12.0186455411366	-12.0212169855916	-12.0322234713545	-11.9875041095451	NA	5974.2524105334	4311.31113599147	5600.1358092433	7732.28576706459	13579.4126238711	0	0.998394868096495	0.997775739445348	0.9982872672386	0.998758410933755	0.99929565118358	NA	112	38600	112	93	51	27	6	0	0	0	0	0	0	0	38570	38589	38631	38655	38676	38682	30	30	30	30	30	30
C3_ORALCAVITY	40_50	UKBB	ARTHROSIS_COMORB	-15.0222240276298	-15.024862267088	-15.0316924706562	-15.0407102017253	-15.0057032213164	NA	11187.3918535437	8917.44749372251	11718.0517172308	17912.9416250853	26563.2589509156	0	0.998928615608038	0.998655657914723	0.998976489236845	0.99933005146254	0.999549271483984	NA	665	24506	665	502	259	102	30	0	0	0	0	0	0	0	24494	24657	24900	25057	25129	25159	12	12	12	12	12	12
C3_ORALCAVITY	40_50	UKBB	ASTHMA_ACUTE_RESPIRATORY_INFECTIONS	-12.9723008438641	-12.9716909213178	-12.9813861642771	-13.0098722367218	-13.0071341991668	NA	6528.94196503991	5038.02194525846	6242.21001717548	9590.11303092954	9639.00863694845	0	0.99841469080186	0.997945642041557	0.998340709443607	0.998917596385119	0.9989233137142	NA	271	33485	271	223	138	59	30	0	0	0	0	0	0	0	33460	33508	33593	33672	33701	33731	25	25	25	25	25	25
C3_ORALCAVITY	40_50	UKBB	ASTHMA_COMORB	2.51094336058924	-15.2060286294915	-15.2055961453493	-15.2100252963646	-15.2007988392677	NA	1.09618281095212	5542.54916385395	7011.46649979608	9895.14746181542	15646.3903641419	0	0.0219851323750622	0.99781099997567	0.998269648597406	0.998773556470861	0.999224838412213	NA	2463	28447	2462	1910	1074	530	155	0	1	0	0	0	0	0	28436	28988	29824	30368	30743	30898	11	12	12	12	12	12
C3_ORALCAVITY	40_50	UKBB	ASTHMA_CVDMETABOCOMORB	-15.0387667234001	-15.0380579237472	-15.0377019827665	-15.036741840543	-15.0330366136228	NA	10823.8539903412	8719.18510127825	11968.0945024952	17666.7740611708	25772.016292549	0	0.998891411882296	0.99862388191627	0.998997472230651	0.999320895672903	0.999534587166187	NA	715	25428	715	537	267	114	39	0	0	0	0	0	0	0	25415	25593	25863	26016	26091	26130	13	13	13	13	13	13
C3_ORALCAVITY	40_50	UKBB	ASTHMA_EXCL	3.51420683716209	-14.9041082673315	3.57111375805659	-14.8944594279249	-15.0026268010494	NA	1.22902149950445	7871.19933555078	1.23818039628841	15285.794076715	21055.8403616562	0	0.00424505540439374	0.998489207264853	0.00392455888741142	0.999222542363266	0.999431494394069	NA	1830	22500	1828	1471	873	429	126	0	2	1	1	0	0	0	22492	22849	23447	23891	24194	24320	8	9	9	10	10	10
C3_ORALCAVITY	40_50	UKBB	ASTHMA_HOSPITAL_INFECTIONS	-12.9677258092476	-12.9798585926734	-12.9872882514804	-13.028105269709	-13.0182912369643	NA	6061.81413427399	4678.11002501719	5608.13300515787	8579.4477339732	8423.19373224438	0	0.998293128081634	0.997786196684305	0.998152264307753	0.9987883928688	0.998766846663987	NA	286	33581	286	233	146	63	33	0	0	0	0	0	0	0	33555	33608	33695	33778	33808	33841	26	26	26	26	26	26
C3_ORALCAVITY	40_50	UKBB	ASTHMA_HOSPITAL_MAIN	-12.9856379430656	-12.9995762712169	-13.0017343364524	-12.9604684471257	-12.9700585869295	NA	6168.44212619338	4861.43384566684	6207.06925010994	9731.10045474574	9795.19349490803	0	0.998320316189719	0.997866442458697	0.998328699892559	0.998937329373425	0.998943501577529	NA	302	33893	302	240	135	58	26	0	0	0	0	0	0	0	33868	33930	34035	34112	34144	34170	25	25	25	25	25	25
C3_ORALCAVITY	40_50	UKBB	ASTHMA_IMMUNECOMORB	3.75829761661776	-14.0193004639732	-14.0170784151938	-14.0046772477981	-13.888581062829	NA	1.08229419211648	5656.94837681001	7109.24094846462	9366.28614528203	14665.7341805598	0	0.000515579931358494	0.998022649103644	0.998426835819766	0.998806985883403	0.999244396318064	NA	496	23721	495	393	223	111	29	0	1	0	0	0	0	0	23710	23812	23982	24094	24176	24205	11	12	12	12	12	12
C3_ORALCAVITY	40_50	UKBB	ASTHMA_INFECTIONS	-12.9677258092476	-12.9798585926734	-12.9872882514804	-13.028105269709	-13.0182912369643	NA	6061.81413427399	4678.11002501719	5608.13300515787	8579.4477339732	8423.19373224438	0	0.998293128081634	0.997786196684305	0.998152264307753	0.9987883928688	0.998766846663987	NA	286	33581	286	233	146	63	33	0	0	0	0	0	0	0	33555	33608	33695	33778	33808	33841	26	26	26	26	26	26
C3_ORALCAVITY	40_50	UKBB	ASTHMA_MEDICATIO_COMORB	-14.0248414800423	-14.0058942210529	-14.0121511963217	-14.0088604999328	-13.8931157650913	NA	10225.0088649973	8388.96057273725	10918.4278748438	17357.8719982896	29752.5859769463	0	0.998905604765374	0.998667882454485	0.998976036095816	0.999356058605857	0.999627423909432	NA	220	24147	220	160	81	31	8	0	0	0	0	0	0	0	24136	24196	24275	24325	24348	24356	11	11	11	11	11	11
C3_ORALCAVITY	40_50	UKBB	ASTHMA_MODE	-14.0451826788071	-14.0120415056234	-14.0269356677447	-14.0454428848057	-14.0382374468828	NA	15909.4290565403	12154.0381315549	14523.0116403792	26479.9544275311	31711.647959287	0	0.999295610614461	0.999080142008353	0.999229369641659	0.999576787734563	0.999646789325856	NA	302	21465	302	240	135	58	26	0	0	0	0	0	0	0	21457	21519	21624	21701	21733	21759	8	8	8	8	8	8
C3_ORALCAVITY	40_50	UKBB	ASTHMA_NAS	-14.0301733298959	-14.0332822497324	-14.0237605445278	-14.0199499063625	NA	NA	13213.1469566524	10554.0156105208	13973.718948894	26952.9402456682	0	0	0.99915277892402	0.998939082870607	0.99919925825147	0.999584969173414	NA	NA	778	21264	778	617	360	162	59	0	0	0	0	0	0	0	21258	21419	21676	21874	21977	22036	6	6	6	6	6	6
C3_ORALCAVITY	40_50	UKBB	ASTHMA_NAS_EXMORE	-14.0303229736475	-14.0334819704163	-14.0238069245572	-14.0199349441494	NA	NA	13191.7105714721	10536.8853745661	13951.0778079022	26909.3122041499	0	0	0.999151393148555	0.998937342972784	0.999197956079203	0.999584296728045	NA	NA	778	21179	778	617	360	162	59	0	0	0	0	0	0	0	21173	21334	21591	21789	21892	21951	6	6	6	6	6	6
C3_ORALCAVITY	40_50	UKBB	ASTHMA_OBESITY	-11.9749095549196	-11.9633230991239	-11.9756290941114	-11.9546153157966	-11.9342637521497	NA	4889.05026086119	4186.41167164325	5804.22342599552	9461.28203003235	12609.8067046723	0	0.998045717391369	0.997719923754794	0.998353756897463	0.99899184905148	0.999244860480905	NA	161	33737	161	118	59	22	7	0	0	0	0	0	0	0	33712	33755	33814	33851	33866	33873	25	25	25	25	25	25
C3_ORALCAVITY	40_50	UKBB	ASTHMA_PSYCH_COMORB	-15.0420153751463	-15.0437671051319	-15.0450434435674	-15.0478635363291	-15.0334873985596	NA	9472.55548210477	7274.70681225587	8983.0734310128	11748.6969255011	17905.6444237613	0	0.998732993772389	0.998350011723616	0.998663686503244	0.998978060734555	0.999330100285854	NA	877	24843	877	690	395	196	62	0	0	0	0	0	0	0	24830	25017	25312	25511	25645	25707	13	13	13	13	13	13
C3_ORALCAVITY	40_50	UKBB	AUD	-11.9805611919735	-11.9738740216248	-11.9683048132981	-11.9630897283838	-11.9866991879485	NA	4959.94624401637	4539.65829595729	5956.16110567012	8120.48097422925	10506.7068758255	0	0.998072742114694	0.997895489590979	0.998396732554089	0.998824557169533	0.999089724282271	NA	135	39117	135	92	50	26	10	0	0	0	0	0	0	0	39093	39136	39178	39202	39218	39228	24	24	24	24	24	24
C3_ORALCAVITY	40_50	UKBB	AUD_SWEDISH	-13.0028354702688	-13.0005523077013	-13.0016513728734	-12.9994081700589	-13.0023435938661	NA	6170.30401288685	5182.95481075788	6285.78642892627	9094.16295649205	11646.2360542641	0	0.998318599218452	0.997998645662615	0.998349640157919	0.998859485628751	0.99910920858857	NA	258	38726	258	192	118	56	22	0	0	0	0	0	0	0	38703	38769	38843	38905	38939	38961	23	23	23	23	23	23
C3_ORALCAVITY	40_50	UKBB	AUTOIMMUNE	-13.9620059301705	-13.9496351776327	-13.9641548470983	-13.9600384989764	-13.9479683639682	NA	7368.78580866454	5949.97644995441	7748.58841897072	11183.1039110326	14805.4504828247	0	0.998488209239193	0.998129372706885	0.998562089386641	0.999003988840458	0.999248326352589	NA	698	36428	698	537	293	132	44	0	0	0	0	0	0	0	36403	36564	36808	36969	37057	37101	25	25	25	25	25	25
C3_ORALCAVITY	40_50	UKBB	BLEEDING	-14.0118751795527	-14.0127372804161	-14.0126397888125	-14.013294951844	-14.0100813671713	NA	7858.32539127756	6469.4208261944	9092.15479846183	13325.2208293116	19003.562076419	0	0.99857732374355	0.998271786874176	0.998770317403808	0.999160915247082	0.999411772037216	NA	423	38636	423	312	149	69	22	0	0	0	0	0	0	0	38609	38720	38883	38963	39010	39032	27	27	27	27	27	27
C3_ORALCAVITY	40_50	UKBB	BRONCHITIS	-14.1453285467886	-14.1436896996267	2.91125540638482	-14.1457305397425	-14.1653474143743	NA	5348.54787003557	4087.67319648958	1.07186959210119	7428.08560333235	10300.9569033155	0	0.997889833582451	0.997239258476896	0.00660651948331261	0.998480543469789	0.998902790435467	NA	1336	34263	1335	1078	657	300	96	0	1	1	1	0	0	0	34239	34496	34917	35274	35478	35574	24	24	24	25	25	25
C3_ORALCAVITY	40_50	UKBB	C3_BREAST	-14.012275971882	-14.0125652012397	-14.0128647536409	-14.0133744890483	-14.0137953575213	NA	9210.17565690837	7660.3303770281	10279.0077166123	15394.7074672225	24891.551499403	0	0.998786106284705	0.998540480286634	0.998912283628471	0.999273707952602	0.999550795764434	NA	216	21149	216	159	82	35	13	0	0	0	0	0	0	0	21136	21193	21270	21317	21339	21352	13	13	13	13	13	13
C3_ORALCAVITY	40_50	UKBB	C3_LYMPHNODES_SECONDARY_NAS	-11.9648284533761	-11.9570437425728	-11.9622012176981	-11.9652425616123	-11.9864808393641	NA	6144.55054895928	5379.32914131172	7142.37519165107	10549.7621084967	14238.8019101671	0	0.998446339437423	0.998226482803267	0.99866368666632	0.999095062034459	0.999328326432881	NA	112	39238	112	77	40	17	6	0	0	0	0	0	0	0	39213	39248	39285	39308	39319	39325	25	25	25	25	25	25
C3_ORALCAVITY	40_50	UKBB	C3_LYMPHNODES_SECONDARY_NAS_EXALLC	-12.1175860146632	-12.1260080630505	-12.0957734175892	-12.1612760978213	-12.0916519176512	NA	12349.4600084989	12370.9051153145	14936.4433243336	23097.3929018609	24089.0846283137	0	0.999217096679759	0.999217910655835	0.999353860246617	0.999579896569669	0.999599497360592	NA	112	35639	112	77	40	17	6	0	0	0	0	0	0	0	35631	35666	35703	35726	35737	35743	8	8	8	8	8	8
C3_ORALCAVITY	40_50	UKBB	C3_SKIN	-13.0036922845675	-12.9969222278277	-13.0015598100057	-13.0058873489084	-13.0065508663476	NA	5968.79996250961	5042.62974107939	6340.15947191244	9583.21256091043	15351.6802272719	0	0.998261721423923	0.997943526962205	0.99836380510395	0.998917148767836	0.999324000713253	NA	258	38845	258	197	111	45	11	0	0	0	0	0	0	0	38816	38877	38963	39029	39063	39074	29	29	29	29	29	29
C3_ORALCAVITY	40_50	UKBB	C3_SKIN_EXALLC	-14.0126356031922	-13.9892200164312	-13.9939925785712	-13.9951406023262	-14.008576454883	NA	31453.7039632431	23627.5838708371	27165.4290348444	38747.0436392111	62907.8507209598	0	0.999644542173883	0.999527595285338	0.999588977957452	0.999711810106752	0.999822323817271	NA	258	36049	258	197	111	45	11	0	0	0	0	0	0	0	36047	36108	36194	36260	36294	36305	2	2	2	2	2	2
C3_ORALCAVITY	40_50	UKBB	C3_UNCERTAIN_SECONDARY	5.2705280639049	-11.4693493480621	-11.4663205320246	-11.4554261590271	-11.2339029103159	NA	1.07767504781774	4001.6309365724	5610.24449181389	7951.16512721787	10170.439527259	0	1.00505150120067e-06	0.997713131374953	0.998369270044169	0.998850469791349	0.999118685496036	NA	167	39145	166	101	46	21	6	0	1	0	0	0	0	0	39121	39186	39241	39266	39281	39287	24	25	25	25	25	25
C3_ORALCAVITY	40_50	UKBB	C3_UNCERTAIN_SECONDARY_EXALLC	6.09926045670966	-12.156259090721	-12.1620550892506	-12.159951255618	-12.1535166074723	NA	1.17338170329151	8548.29447218133	12472.170051775	19484.9938556851	28253.6335106374	0	2.01423481425707e-07	0.998865353994524	0.999221954607324	0.999502066215208	0.999656783862583	NA	167	35823	166	101	46	21	6	0	1	0	0	0	0	0	35813	35878	35933	35958	35973	35979	10	11	11	11	11	11
C3_ORALCAVITY	40_50	UKBB	CARDIAC_ARRHYTM	-12.9962246439404	-13.0033304047971	-13.0049844158568	-13.0157344820624	-13.0258843757814	NA	6807.24948460832	5570.42574616162	7459.5506209003	12591.7839532982	14311.3534426953	0	0.998476700359491	0.998137458855196	0.998608968348124	0.999175251753055	0.999273782829775	NA	189	34881	189	140	71	27	13	0	0	0	0	0	0	0	34859	34908	34977	35021	35035	35048	22	22	22	22	22	22
C3_ORALCAVITY	40_50	UKBB	CD2_BENIGN	-14.0245235266287	-14.0234988202402	-14.0240369213262	-14.0258989824175	-14.0171724242908	NA	5199.44860951101	4296.85660333261	5468.38995336466	8669.97709643856	11889.1825062616	0	0.99784786078944	0.997395977020751	0.997953776089582	0.998709218808359	0.999059305981166	NA	1036	36209	1036	792	451	173	62	0	0	0	0	0	0	0	36182	36426	36767	37045	37156	37218	27	27	27	27	27	27
C3_ORALCAVITY	40_50	UKBB	CD2_BENIGN_COLON	-12.0131095070437	-12.0059647017791	-12.0094715197277	-12.013754229756	-12.0230856311299	NA	5887.29161039441	4536.98621128536	6148.27843529339	10541.551370313	11710.4172373083	0	0.998371905353827	0.997888606610883	0.998441487984559	0.99909068536447	0.999180812048065	NA	113	39214	113	85	43	15	8	0	0	0	0	0	0	0	39186	39214	39256	39284	39291	39299	28	28	28	28	28	28
C3_ORALCAVITY	40_50	UKBB	CD2_BENIGN_COLORECANI	-12.0163858406334	-12.0087564766922	-12.0114099058383	-12.0187235540841	-12.0182022780546	NA	5200.5699146421	4139.22021896132	5663.87996765159	9219.72841649594	10975.2215891602	0	0.998156417399421	0.997685170771568	0.998307924710892	0.998959887882248	0.999126292252781	NA	138	39171	138	103	51	19	9	0	0	0	0	0	0	0	39143	39178	39230	39262	39272	39281	28	28	28	28	28	28
C3_ORALCAVITY	40_50	UKBB	CD2_BENIGN_EXALLC	-18.648544092063	-18.6250155024	-18.7477192648634	-18.6152060034142	-18.6796633554672	NA	120968.953605048	87504.6978396275	133378.833001227	172618.701415237	508713.179395785	0	0.99987699831312	0.999830173549892	0.999887849403343	0.999913956104896	0.999970702125298	NA	1036	32988	1036	792	451	173	62	0	0	0	0	0	0	0	32986	33230	33571	33849	33960	34022	2	2	2	2	2	2
C3_ORALCAVITY	40_50	UKBB	CD2_BENIGN_LEIOMYOMA_UTERI	-15.0278812569872	-15.0285910334581	-15.0295481400351	-15.0301245260565	-15.0314457126372	NA	10446.8171840255	8378.61964431412	10839.9183090991	17837.1285468089	28249.6949752544	0	0.998852233164423	0.998568848469624	0.998893733307514	0.999327677498333	0.999575451773719	NA	450	20409	450	349	187	67	22	0	0	0	0	0	0	0	20394	20495	20657	20777	20822	20844	15	15	15	15	15	15
C3_ORALCAVITY	40_50	UKBB	CD2_BENIGN_LIPOMATOUS	-12.024929053732	-12.0275751919696	-12.0269272971649	-12.0146150683872	-12.00617467774	NA	5167.78568387812	4435.45705773154	5472.07450844849	8992.0782804841	11601.765832111	0	0.998143402771429	0.997836388750107	0.998246352116807	0.998933920200012	0.999174303305336	NA	128	38968	128	97	57	20	7	0	0	0	0	0	0	0	38939	38970	39010	39047	39060	39067	29	29	29	29	29	29
C3_ORALCAVITY	40_50	UKBB	CD2_BENIGN_MELANOCYTIC	-11.9771948180249	-11.9769173074221	-11.9648714702384	-11.9655188102578	-11.9333653948885	NA	5513.14296185764	4643.28443225548	5429.22980328814	8733.36190184516	8727.8025565927	0	0.998266612823945	0.997941933786683	0.998241633005687	0.998906824217168	0.998909067319225	NA	118	38956	118	89	55	22	12	0	0	0	0	0	0	0	38926	38955	38989	39022	39032	39044	30	30	30	30	30	30
C3_ORALCAVITY	40_50	UKBB	CD2_INSITU	-11.9328807302046	-11.9225724734808	-11.8989689260737	-11.9094714919479	-11.89329644464	NA	4974.83501577457	4046.56427824834	5233.36885533972	6970.86626474363	9065.2497822838	0	0.998086157201109	0.997649160600415	0.998185873062264	0.998636843909036	0.998953203153158	NA	146	38668	146	115	62	32	12	0	0	0	0	0	0	0	38639	38670	38723	38753	38773	38785	29	29	29	29	29	29
C3_ORALCAVITY	40_50	UKBB	CHOLELITH_BROAD	-13.00949763272	-13.0102387899012	-13.0096836767189	-13.0097852131955	-13.0047114857571	NA	5190.35706676344	4190.5744817725	5404.06132477537	8038.17751651349	11996.4632319668	0	0.998000124788568	0.997522857061298	0.998079182471057	0.998708624908108	0.999135057034789	NA	393	37941	393	314	177	77	23	0	0	0	0	0	0	0	37915	37994	38131	38231	38285	38308	26	26	26	26	26	26
C3_ORALCAVITY	40_50	UKBB	COLITNONINFNAS	4.47042896508116	-13.4903074596097	-13.4881792568623	-13.4957644837327	-13.5060718970681	NA	1.07331795332535	5937.60691258459	7175.49576826446	9192.02273126743	13157.9546732979	0	3.11276679510633e-05	0.998187199162804	0.998500172811459	0.998828543122231	0.999181006119949	NA	365	37872	364	296	177	91	25	0	1	0	0	0	0	0	37848	37916	38035	38121	38187	38212	24	25	25	25	25	25
C3_ORALCAVITY	40_50	UKBB	COPD_ASTHMA_INFECTIONS	-15.1562402105555	-15.1567310001977	2.68645429591682	-15.1579198824856	-15.160495395369	NA	7988.95059048938	6106.2722135176	1.07320017724165	11107.3803588649	16709.2496747868	0	0.998486293954037	0.998019526674147	0.012306961728027	0.998911150414998	0.999276070213452	NA	1469	30567	1468	1202	741	340	113	0	1	1	1	0	0	0	30550	30816	31277	31678	31905	32018	17	17	17	18	18	18
C3_ORALCAVITY	40_50	UKBB	COPD_ASTHMA_PNEUMONIA_SEPSIS	-12.4871719793751	4.4109889737756	-12.5143423203162	-12.5210352137501	-12.4872523381641	NA	5686.9431691764	1.07192725575496	6321.78353149629	10127.0401557744	13383.7069768795	0	0.998248037051205	3.87166392147094e-05	0.998420541615361	0.999013498714006	0.99925555868646	NA	189	29553	188	128	64	27	8	0	1	1	0	0	0	0	29535	29595	29659	29696	29715	29723	18	18	19	19	19	19
C3_ORALCAVITY	40_50	UKBB	COPD_COMORB	2.53376150100864	-15.1996100501007	-15.1991841060784	-15.2037440007058	-15.1939319746803	NA	1.09625370287054	5612.27032702474	7123.39171307683	10034.4070262438	15818.5226372156	0	0.0208167775494004	0.997839106340739	0.998297554645083	0.998791076749094	0.999233619842104	NA	2410	28698	2409	1871	1048	518	152	0	1	0	0	0	0	0	28687	29225	30048	30578	30944	31096	11	12	12	12	12	12
C3_ORALCAVITY	40_50	UKBB	COPD_CVDMETABOCOMORB	-15.0207169328915	-15.0250994598073	-15.0294925292201	-15.0363791665511	-15.0344580520337	NA	9708.31778985107	7818.7406247542	10653.6058266931	15888.8633667867	22883.9428534247	0	0.99876551287146	0.998466723980193	0.998874390862289	0.999244924402729	0.99947580007634	NA	744	26142	744	560	275	117	41	0	0	0	0	0	0	0	26128	26312	26597	26755	26831	26872	14	14	14	14	14	14
C3_ORALCAVITY	40_50	UKBB	COPD_EXCL	-15.2119346691625	-15.2146363301801	3.36185881209246	-15.212488751389	-15.1787304022244	NA	10413.8376627191	8280.59874389252	1.17119174958625	16650.0873063902	22997.7451292668	0	0.998834496571852	0.998533980818165	0.00409875335731562	0.999271006332036	0.999473388643401	NA	1556	23188	1555	1248	744	352	107	0	1	1	1	0	0	0	23178	23485	23989	24381	24626	24733	10	10	10	11	11	11
C3_ORALCAVITY	40_50	UKBB	COX_ARTHROSIS	-12.042150335598	-12.0242660517953	-12.0025007262685	-11.9623366034845	-11.866090937413	NA	5441.12987457858	4856.33709692367	6726.51280244002	11455.8383135775	21952.2400062141	0	0.998234146545039	0.998024443887745	0.998576289792362	0.999166838629243	0.99956871051463	NA	111	35414	111	80	38	13	2	0	0	0	0	0	0	0	35389	35420	35462	35487	35498	35500	25	25	25	25	25	25
C3_ORALCAVITY	40_50	UKBB	C_PSOR_ARTHR_COMORB	-14.0823518157508	-14.0756750116672	-14.0647026264927	-14.0728537674767	-14.0782017306858	NA	7365.84646490096	6037.09362952798	8123.98992818747	12468.9837336533	20899.538881079	0	0.998474569853961	0.998139708560321	0.998618658618326	0.999099484721166	0.999462534603313	NA	550	24961	550	404	193	81	21	0	0	0	0	0	0	0	24948	25094	25305	25417	25477	25498	13	13	13	13	13	13
C3_ORALCAVITY	40_50	UKBB	D3_ANAEMIA	-14.8178440903114	-14.8523258886522	-14.8015793120749	-14.7927880378839	-14.8474916321828	NA	23311.5057931433	17054.2668194067	21994.50451811	30654.2623343377	38195.0296269557	0	0.999492828634375	0.999305133422265	0.999463049931065	0.999614965886315	0.999689839642558	NA	670	19725	670	514	293	129	41	0	0	0	0	0	0	0	19722	19878	20099	20263	20351	20392	3	3	3	3	3	3
C3_ORALCAVITY	40_50	UKBB	D3_ANAEMIANAS	-12.9658421472426	-12.9572663184496	-12.9545881942111	-12.9616818113031	-12.9735459681037	NA	5967.41311849831	5063.47036277674	6472.67833136747	9592.66411853466	12890.339228965	0	0.998266378257752	0.997958239957617	0.998403093977194	0.998921892549921	0.999196965254725	NA	299	38300	299	220	123	57	17	0	0	0	0	0	0	0	38272	38351	38448	38514	38554	38571	28	28	28	28	28	28
C3_ORALCAVITY	40_50	UKBB	D3_ANAEMIA_IRONDEF	-12.9351892743368	-12.9273953008069	-12.9236724166283	-12.9337019039252	-12.9120877942867	NA	5232.09582273144	4198.93666727849	5299.99939667043	8049.45418688395	10983.397403341	0	0.998027410496857	0.997543532173817	0.998054417048065	0.998717975606401	0.999062006704536	NA	400	37878	400	312	180	76	24	0	0	0	0	0	0	0	37850	37938	38070	38174	38226	38250	28	28	28	28	28	28
C3_ORALCAVITY	40_50	UKBB	D3_ANAEMIA_IRONDEF_NAS	-12.9351892743368	-12.9273953008069	-12.9236724166283	-12.9337019039252	-12.9120877942867	NA	5232.09582273144	4198.93666727849	5299.99939667043	8049.45418688395	10983.397403341	0	0.998027410496857	0.997543532173817	0.998054417048065	0.998717975606401	0.999062006704536	NA	400	37878	400	312	180	76	24	0	0	0	0	0	0	0	37850	37938	38070	38174	38226	38250	28	28	28	28	28	28
C3_ORALCAVITY	40_50	UKBB	D3_APLASTICANDOTHANAEMIA	-12.9693711280849	-12.9588411237308	-12.9559389020367	-12.9608356619586	-12.9607125081826	NA	5515.60749227661	4564.45626814889	5855.33038646674	8354.6292203967	10669.3086178714	0	0.998123860070703	0.997734747632381	0.998234542800626	0.998762213588535	0.99903075726513	NA	362	38339	362	271	154	75	25	0	0	0	0	0	0	0	38311	38402	38519	38598	38648	38673	28	28	28	28	28	28
C3_ORALCAVITY	40_50	UKBB	D3_BLOODOTHER	-11.9671131094715	-11.9876697399831	-11.9764774893451	-12.0193541674517	-12.0353106374194	NA	5857.89236146508	5147.98223269268	6253.00862200437	10792.1206663904	13362.3889952225	0	0.998369999386021	0.998142035553131	0.998471801141384	0.999111383625614	0.999281357005312	NA	126	39092	126	84	45	16	5	0	0	0	0	0	0	0	39063	39105	39144	39173	39184	39189	29	29	29	29	29	29
C3_ORALCAVITY	40_50	UKBB	D3_BLOOD_IMMUN	-13.9878227594121	-13.9825329092873	-13.9841364736667	-13.9963620713054	-13.98780511763	NA	6367.8076524164	5251.55831514881	6647.28365769011	10366.8544485537	13943.0545715724	0	0.998247331035629	0.997875595532204	0.998321461978615	0.998922770849455	0.999199554745087	NA	817	36464	817	622	357	151	47	0	0	0	0	0	0	0	36439	36634	36899	37105	37209	37256	25	25	25	25	25	25
C3_ORALCAVITY	40_50	UKBB	D3_NUTRIANAEMIA	-12.9427209318325	-12.9336279349218	-12.927893182476	-12.9403361910611	-12.922624178545	NA	5032.61946072746	4072.70949027734	5165.05950704602	7958.24289231727	10507.7547377399	0	0.997948029668576	0.997466177068667	0.998002935766799	0.998702616890642	0.999018747584486	NA	428	37944	428	334	189	78	26	0	0	0	0	0	0	0	37916	38010	38155	38266	38318	38344	28	28	28	28	28	28
C3_ORALCAVITY	40_50	UKBB	D3_OTHERANAEMIA	-12.9667046490639	-12.957051254119	-12.956109664635	-12.9623213199782	-12.9619189251869	NA	5614.3739012907	4652.2499141533	5932.26658584299	8640.80516361649	10973.3296879776	0	0.998157243456123	0.99777780257411	0.998257416199727	0.998803070781199	0.999057522841486	NA	343	38312	343	259	149	71	23	0	0	0	0	0	0	0	38284	38368	38478	38556	38604	38627	28	28	28	28	28	28
C3_ORALCAVITY	40_50	UKBB	DIABETES_FG	-14.0466250778343	-14.0406618177583	-14.0329456929845	-14.0192074481284	-14.0106427190407	NA	6987.99234936611	5884.30185125143	8016.81246986687	12464.7411326317	17368.0214398684	0	0.998396166284503	0.998096151941156	0.998603352013625	0.999102612184219	0.999356353034299	NA	664	37532	664	497	264	107	33	0	0	0	0	0	0	0	37507	37674	37907	38064	38138	38171	25	25	25	25	25	25
C3_ORALCAVITY	40_50	UKBB	DM_COMORB	-13.0419268525331	-13.035750936254	-13.0306800468185	-13.0306827888355	-13.0808106457076	NA	5137.831279223	4137.8260839196	6009.01875335221	9520.83208368725	14546.3572103759	0	0.997974643319708	0.997486359505045	0.998269772369786	0.998907975975566	0.999282502464403	NA	365	38271	365	269	121	49	16	0	0	0	0	0	0	0	38244	38340	38488	38560	38593	38609	27	27	27	27	27	27
C3_ORALCAVITY	40_50	UKBB	DM_COMORB_EXMORE	-13.0572269628547	-13.0412520646312	-13.0362247761868	-13.0510178498515	-13.1142867727608	NA	6767.01640679417	5276.16225671602	8119.1675096466	11593.4510115261	21721.8045771854	0	0.998460451000914	0.998027846268859	0.998718908311892	0.999101802954492	0.999518286509342	NA	365	35306	365	269	121	49	16	0	0	0	0	0	0	0	35290	35386	35534	35606	35639	35655	16	16	16	16	16	16
C3_ORALCAVITY	40_50	UKBB	DM_IBD	-14.0858536932055	-14.0941017528937	-14.0717900769569	-14.0724595117312	-13.9773995638691	NA	9724.29008338524	8333.96870700477	12192.9358585377	20161.4699214216	30622.9880040261	0	0.998844246607115	0.998650647581966	0.999079166684455	0.999443086376688	0.999635817676463	NA	359	20134	359	261	129	52	18	0	0	0	0	0	0	0	20122	20220	20352	20429	20463	20481	12	12	12	12	12	12
C3_ORALCAVITY	40_50	UKBB	DM_OTHER_WIDE	-13.0171335328679	-13.0101389380887	-13.004109621186	-12.9950567883342	-13.0053339617812	NA	5542.5628717921	4598.52418744241	6045.65229016821	9775.49135741425	13825.5689359268	0	0.998126108703859	0.997742628999837	0.998283763307127	0.998939331871388	0.999249451961511	NA	379	36645	379	288	162	62	18	0	0	0	0	0	0	0	36621	36712	36838	36938	36982	37000	24	24	24	24	24	24
C3_ORALCAVITY	40_50	UKBB	E4_DIABETES	-13.0265866172472	-13.0269328760474	-13.0286125621549	-13.0210322292057	-13.0094340080722	NA	5044.47069675507	4188.47345491979	5835.71098060654	8874.29068802565	12409.0107136372	0	0.997939585456059	0.997518434348214	0.998218671176329	0.998829283689391	0.999163509092071	NA	372	38528	372	272	135	55	18	0	0	0	0	0	0	0	38500	38600	38737	38817	38854	38872	28	28	28	28	28	28
C3_ORALCAVITY	40_50	UKBB	E4_DM2	-13.0258565244917	-13.0274492362156	-13.0284816638309	-13.0190622194214	-13.0100517892811	NA	5191.10591613106	4316.30196978855	5939.86670346436	8931.69644420585	12636.5814743446	0	0.997997898892165	0.997591830946103	0.998249924357898	0.998836984090594	0.999178534349252	NA	350	38487	350	256	130	54	17	0	0	0	0	0	0	0	38459	38553	38679	38755	38792	38809	28	28	28	28	28	28
C3_ORALCAVITY	40_50	UKBB	E4_DM2NOCOMP	-13.0244282439305	-13.0248719447414	-13.0270700095623	-13.0162930142349	-13.0123151720247	NA	5502.45549237807	4521.22999716436	6309.78669089791	9886.71530147042	14134.0326456184	0	0.998111392174003	0.997701437470982	0.998352703322921	0.998949550389782	0.999265437956049	NA	313	38502	313	230	115	44	14	0	0	0	0	0	0	0	38474	38557	38672	38743	38773	38787	28	28	28	28	28	28
C3_ORALCAVITY	40_50	UKBB	E4_DM2_STRICT	-13.0243449881184	-13.0246313231414	-13.0260803144154	-13.0180638365791	-13.0080994954165	NA	5686.54491571673	4646.05834235595	6534.94957374139	10476.5096718574	14725.223523103	0	0.998172543284385	0.997763235442751	0.998409581991279	0.999008552485597	0.999295157700895	NA	292	38690	292	217	107	40	13	0	0	0	0	0	0	0	38662	38737	38847	38914	38941	38954	28	28	28	28	28	28
C3_ORALCAVITY	40_50	UKBB	E4_ENDONUTRMET	-15.0507537199772	-15.0515249101956	-15.0535164800475	-15.0561995241439	-15.0478017933694	NA	7228.61524122917	5843.35191313425	7784.10204311625	11714.7615158556	19711.8841582185	0	0.998338719803974	0.997944781310337	0.998456988252199	0.998974532616719	0.999390905127971	NA	1473	34796	1473	1130	598	258	74	0	0	0	0	0	0	0	34774	35117	35649	35989	36173	36247	22	22	22	22	22	22
C3_ORALCAVITY	40_50	UKBB	E4_HYPERCHOL	-13.0298413910225	-13.0287079509348	-13.0315586148216	-13.0301736886296	-13.0185376377462	NA	6109.67703864307	5251.92499779247	7280.65621754061	12199.8421501808	26401.7491327477	0	0.998298387733252	0.998020650663667	0.99857187682546	0.999147810905576	0.999606568121217	NA	360	37230	360	269	140	54	12	0	0	0	0	0	0	0	37213	37304	37433	37519	37561	37573	17	17	17	17	17	17
C3_ORALCAVITY	40_50	UKBB	E4_HYTHYNAS	-12.9387822804576	-12.9338361219616	-12.932041913172	-12.936899011842	-12.9600909266436	NA	6058.65647427038	4751.65327657527	6142.73976490561	9728.6788885797	12333.1128192287	0	0.998296050153399	0.997828188462051	0.998320249700438	0.998938997878094	0.999161553558667	NA	273	38237	273	214	118	45	17	0	0	0	0	0	0	0	38208	38267	38363	38436	38464	38481	29	29	29	29	29	29
C3_ORALCAVITY	40_50	UKBB	E4_HYTHY_AI_STRICT	-12.9121867811216	-12.9035388948972	-12.9041502418349	-12.9098868428192	-12.9445793636201	NA	6856.717045403	5156.66725213158	6784.42318470315	10376.2164824301	13296.269242996	0	0.998497469223025	0.998003453933267	0.998482403623721	0.999007287795748	0.999223219822039	NA	263	35367	263	208	114	43	17	0	0	0	0	0	0	0	35341	35396	35490	35561	35587	35604	26	26	26	26	26	26
C3_ORALCAVITY	40_50	UKBB	E4_LIPOPROT	-13.0314660833463	-13.0306619994995	-13.0342598326316	-13.0345867691599	-13.0237461840693	NA	5853.17108125933	5111.51176039906	6996.44673226733	11397.925474085	25304.3458452353	0	0.998223595917782	0.997965973032543	0.998513555657017	0.999087545071573	0.999589341466922	NA	387	37395	387	289	153	60	13	0	0	0	0	0	0	0	37378	37476	37612	37705	37752	37765	17	17	17	17	17	17
C3_ORALCAVITY	40_50	UKBB	E4_METABOLIA	-14.0234966308868	-14.0238568970968	-14.0241156060315	-14.026696019911	-14.0117031024929	NA	6570.86631053807	5504.57051207146	7292.16746728979	11105.590378424	18420.0973757574	0	0.998297161678923	0.997967251618969	0.998465529148432	0.998992247972739	0.999393069413813	NA	608	38243	608	443	232	91	24	0	0	0	0	0	0	0	38219	38384	38595	38736	38803	38827	24	24	24	24	24	24
C3_ORALCAVITY	40_50	UKBB	E4_NUTRIDEF	-14.0008680896805	-14.0059992422517	-14.0092350740032	-14.025152685021	-13.9833165623088	NA	5788.1963356916	4678.3244933982	6262.20170355917	9965.66915960874	14368.8906705333	0	0.998070026490942	0.997611291419356	0.998215045828948	0.998877100080582	0.999223525956968	NA	780	37837	780	592	304	117	31	0	0	0	0	0	0	0	37809	37997	38285	38472	38558	38589	28	28	28	28	28	28
C3_ORALCAVITY	40_50	UKBB	E4_OBESITY	-14.001540676822	-14.0081720443133	-14.0111721008099	-14.0373150627908	-13.9839298329263	NA	6280.94816467548	5090.30722304521	6784.8347750553	10686.2965988416	14594.9051628236	0	0.998221350727955	0.997804279859318	0.998352312130965	0.99895191438501	0.99923551678607	NA	665	37996	665	502	259	102	30	0	0	0	0	0	0	0	37968	38131	38374	38531	38603	38633	28	28	28	28	28	28
C3_ORALCAVITY	40_50	UKBB	E4_OBESITYNAS	-13.9892131493814	-13.9806149556134	-13.9802144605606	-14.0149420454855	-13.9566670769921	NA	7490.26982643166	6311.58563817983	8408.49514930965	13595.7547904157	20266.4279322046	0	0.998509830625681	0.998232629906163	0.998673413977466	0.999177515035347	0.999450529302053	NA	449	37966	449	323	166	61	16	0	0	0	0	0	0	0	37938	38064	38221	38326	38371	38387	28	28	28	28	28	28
C3_ORALCAVITY	40_50	UKBB	E4_OBESITY_HYPER	-14.001356456567	-14.0076471769443	-14.0107033483908	-14.0357649030126	-13.9839805217454	NA	6275.01918687478	5079.80286405065	6772.36786374748	10634.1101198327	14595.4272210157	0	0.998219693590644	0.997799821853203	0.998349334215392	0.998946887258323	0.999235541359574	NA	667	37997	667	504	260	103	30	0	0	0	0	0	0	0	37969	38132	38376	38533	38606	38636	28	28	28	28	28	28
C3_ORALCAVITY	40_50	UKBB	E4_PCOS_CONCORTIUM	-14.0713778982599	3.7838939261031	-14.0721757152168	-14.0720985815263	-14.0697906941078	NA	9469.03000971177	1.09563491925678	9038.88956476021	13041.0296452177	24688.085869006	0	0.998814310332688	0.000553140013220999	0.998757815644947	0.999139032091573	0.999545283979469	NA	304	20537	303	240	147	74	21	0	1	1	0	0	0	0	20524	20587	20680	20753	20806	20827	13	13	14	14	14	14
C3_ORALCAVITY	40_50	UKBB	E4_PCOS_CONSORTIUM_EXCLUSIONS	-13.9608418384229	-13.9623348153141	-13.9619586580266	-13.9629106226084	-13.9651494079172	NA	7163.16621675107	5766.77294665835	7429.69719668572	11692.267130949	16272.6381579344	0	0.998444942813051	0.998068188118253	0.998500608517387	0.999047166128102	0.999315256959199	NA	513	37857	513	396	216	83	27	0	0	0	0	0	0	0	37827	37944	38124	38257	38313	38340	30	30	30	30	30	30
C3_ORALCAVITY	40_50	UKBB	E4_THYROID	-12.9166899928587	-12.9127469503792	-12.9090237649902	-12.9183933931186	-12.934502259936	NA	5864.92135609954	4576.81728066075	5918.36876904095	9084.70628813635	12368.5418280017	0	0.998242769414143	0.997748901227843	0.998259672049508	0.998865413714199	0.999165605944716	NA	325	38362	325	259	148	61	20	0	0	0	0	0	0	0	38334	38400	38511	38598	38639	38659	28	28	28	28	28	28
C3_ORALCAVITY	40_50	UKBB	E4_THYROID_CTRL_EXCLUSION	-13.9662826145459	-13.9549781373845	-13.9683891540097	-13.9644927475467	-13.9607491168726	NA	7210.13408260092	5717.31827693274	7371.29667329445	10675.1549274316	14653.3216447269	0	0.998454470586301	0.998052504687161	0.998488033263478	0.998956263392828	0.999239826657566	NA	735	35958	735	572	317	145	45	0	0	0	0	0	0	0	35933	36096	36351	36523	36623	36668	25	25	25	25	25	25
C3_ORALCAVITY	40_50	UKBB	E4_VIT_DEF	-11.9739994779417	-11.968091462135	-11.9630656072556	-11.9403844429414	-11.9161821288008	NA	5149.34984272844	4065.74483752348	5564.80792717118	9376.79207364135	20867.9226336232	0	0.998144647189191	0.997651318026356	0.99828473181453	0.998983975996535	0.999544385064364	NA	124	35968	124	97	47	17	2	0	0	0	0	0	0	0	35942	35969	36019	36049	36064	36066	26	26	26	26	26	26
C3_ORALCAVITY	40_50	UKBB	F5_ADO	-13.9780944762694	-13.9852772416395	-13.9967997441372	-13.998887637869	-13.975963628835	NA	6628.5658206709	5181.50221506525	6550.51891313516	9024.2375110058	12514.0464504536	0	0.998317449383799	0.997846450164831	0.998295124086128	0.99876227860566	0.999108905074965	NA	580	35178	580	460	266	133	38	0	0	0	0	0	0	0	35153	35273	35467	35600	35695	35733	25	25	25	25	25	25
C3_ORALCAVITY	40_50	UKBB	F5_ALCOHOL	-13.0333052243587	-13.0356850048091	-13.0355915003213	-13.0472214745716	-13.0181662211187	NA	7238.2949405883	6154.09208973745	7756.13349101691	11272.1530684296	14788.2603439271	0	0.998563326379923	0.998309910889329	0.998659010663685	0.999076469757974	0.999297619040057	NA	226	36946	226	168	100	49	19	0	0	0	0	0	0	0	36925	36983	37051	37102	37132	37151	21	21	21	21	21	21
C3_ORALCAVITY	40_50	UKBB	F5_ALLANXIOUS	-12.9762912891107	-12.9832083135256	-12.9741460893775	-12.9832042217433	-12.9631547916177	NA	5060.30623623788	4255.43075924363	5827.65898342194	8727.22594581722	14487.9544909331	0	0.997953963526007	0.997565678781311	0.998223667113608	0.998813014073252	0.999286089717226	NA	361	38452	361	261	130	55	11	0	0	0	0	0	0	0	38425	38525	38656	38731	38775	38786	27	27	27	27	27	27
C3_ORALCAVITY	40_50	UKBB	F5_ANXIETY	-12.9750330740519	-12.9865259073357	-12.9722106151104	-12.9829711128357	-12.9707982820868	NA	5741.10842102175	4857.53723418345	6603.28859155699	10279.515782391	16816.3125211019	0	0.998196764632625	0.997866874575123	0.998432550725553	0.998992276516758	0.999384573838564	NA	278	38335	278	197	99	39	8	0	0	0	0	0	0	0	38309	38390	38488	38548	38579	38587	26	26	26	26	26	26
C3_ORALCAVITY	40_50	UKBB	F5_DEPRESSIO	-13.9792918931409	-13.9844538582009	-13.9961401911226	-13.9968577282271	-13.9757889820651	NA	6720.03180788543	5176.19332455072	6570.61769619502	8962.19706715801	12501.3243325242	0	0.998340208283708	0.997844368331855	0.998300419193348	0.998753891254849	0.999108009388889	NA	572	35112	572	458	264	134	38	0	0	0	0	0	0	0	35087	35201	35395	35525	35621	35659	25	25	25	25	25	25
C3_ORALCAVITY	40_50	UKBB	F5_MOOD	-13.9751687318322	-13.9823887583917	-13.9954175625662	-13.9978902348275	-13.9802351321089	NA	6533.46187938978	5108.22717375105	6454.97934962354	8841.26028636727	12186.7058508766	0	0.998293314774223	0.997816009781343	0.998270061259475	0.998736752965709	0.999084690197809	NA	595	35123	595	473	275	139	40	0	0	0	0	0	0	0	35098	35220	35418	35554	35653	35693	25	25	25	25	25	25
C3_ORALCAVITY	40_50	UKBB	F5_NEUROTIC	-13.9780484884335	-13.9873598554893	-13.9769682291794	-13.9904515975682	-13.9554614718155	NA	7664.83132176339	6375.90698794592	8483.98553556324	12564.3735833373	19531.8066458729	0	0.998544930419344	0.998249615381097	0.998685523205393	0.999111554352666	0.999429912117106	NA	439	38543	439	320	169	74	17	0	0	0	0	0	0	0	38516	38635	38786	38881	38938	38955	27	27	27	27	27	27
C3_ORALCAVITY	40_50	UKBB	F5_PSYCH	-15.1560267138588	-15.1558521611915	2.87707334628743	-15.1537115888553	-15.152236744064	NA	7870.18317159924	6269.8543898349	1.0654212369571	11918.1756796287	17844.7833337161	0	0.998463472579982	0.998071309488722	0.00692542311678434	0.998985506709852	0.999322505962619	NA	1355	33545	1354	1046	573	267	77	0	1	1	1	0	0	0	33525	33833	34306	34612	34802	34879	20	20	20	21	21	21
C3_ORALCAVITY	40_50	UKBB	F5_PSYCH_INCLAVO	-15.1560267138588	-15.1558521611915	2.87707334628743	-15.1537115888553	-15.152236744064	NA	7870.18317159924	6269.8543898349	1.0654212369571	11918.1756796287	17844.7833337161	0	0.998463472579982	0.998071309488722	0.00692542311678434	0.998985506709852	0.999322505962619	NA	1355	33545	1354	1046	573	267	77	0	1	1	1	0	0	0	33525	33833	34306	34612	34802	34879	20	20	20	21	21	21
C3_ORALCAVITY	40_50	UKBB	F5_SUBSNOALCO	-13.782358976931	-13.798132353825	3.8831417308491	-13.8551061775997	-13.7398588285686	NA	5909.7252527777	4787.22996694222	1.07146802981285	11442.0440842507	22029.646776078	0	0.998139216122511	0.997700277278155	0.000289933346552039	0.999033846354335	0.999502360585823	NA	664	38017	663	504	235	89	14	0	1	1	1	0	0	0	37995	38154	38423	38569	38644	38658	22	22	22	23	23	23
C3_ORALCAVITY	40_50	UKBB	F5_SUBSTANCE	-13.7077060709044	-13.7277646221983	3.61803141365531	-13.8088698690218	-13.5353552627956	NA	5157.66499085064	4282.2351397894	1.06879731096482	9473.23882788818	13704.5489583839	0	0.997879436880539	0.997442187939653	0.000711412603392157	0.99883694685957	0.999211966094894	NA	803	38209	802	606	310	128	30	0	1	1	1	0	0	0	38186	38382	38678	38860	38958	38988	23	23	23	24	24	24
C3_ORALCAVITY	40_50	UKBB	F5_TOBAC	-13.7738248978905	-13.7888026029406	3.89449308522811	-13.8481465358054	-13.7349238338968	NA	5890.48213565879	4797.21623866241	1.07207622304639	11674.526216192	21992.9964136554	0	0.998134293261376	0.997706616293218	0.000280509790219915	0.99905356161604	0.999501710328489	NA	657	38023	656	497	232	85	14	0	1	1	1	0	0	0	38001	38160	38425	38572	38643	38657	22	22	22	23	23	23
C3_ORALCAVITY	40_50	UKBB	FALLS	-13.0128147629787	-13.0083316550986	-13.0048416724427	-13.0012662318625	-12.9627880522366	NA	5313.46823506792	4279.61284503586	5595.65803129425	8735.34603151327	12984.9184339223	0	0.998045962984276	0.99757475001063	0.998145642034069	0.998812467676726	0.999203475417536	NA	341	38456	341	262	145	57	16	0	0	0	0	0	0	0	38428	38507	38624	38712	38753	38769	28	28	28	28	28	28
C3_ORALCAVITY	40_50	UKBB	FG_CVD	-15.0529105733138	-15.0559827878804	-15.0582474673686	-15.0561644974701	-15.0571350578624	NA	7172.78849707986	5936.70186188822	7704.40903986394	11982.2353043105	16928.1025150096	0	0.998325549940524	0.997976498800795	0.998440537690134	0.998997425961758	0.999290301201935	NA	1292	31493	1292	975	509	209	73	0	0	0	0	0	0	0	31473	31790	32256	32556	32692	32765	20	20	20	20	20	20
C3_ORALCAVITY	40_50	UKBB	FG_DISVEINLYMPH	-14.0252973528634	-14.0192039160546	-14.0290872614462	-14.0254881494881	-14.0137715264011	NA	10011.2562150559	8075.2069909983	10674.0762774729	16150.9875986367	25534.5359301798	0	0.99888220176194	0.998614809409476	0.998951329500145	0.999307118590901	0.999562107907157	NA	295	28169	295	231	123	51	14	0	0	0	0	0	0	0	28153	28217	28325	28397	28434	28448	16	16	16	16	16	16
C3_ORALCAVITY	40_50	UKBB	FG_HYPERTENSION	-14.0427140110203	-14.0525960813302	-14.0589110895464	-14.0438794783772	-14.0662688234614	NA	6277.58750308611	5476.3151219173	7379.42092521231	11579.3036515231	15759.4449657724	0	0.998215165403723	0.997952576340498	0.998479910357742	0.999032291388184	0.999287839308014	NA	749	30233	749	544	272	109	38	0	0	0	0	0	0	0	30216	30421	30693	30856	30927	30965	17	17	17	17	17	17
C3_ORALCAVITY	40_50	UKBB	FG_OTH	-12.9872356609648	-12.9918638613143	-12.9847325795686	-13.014978954729	-12.9504282286688	NA	8935.79228131436	7867.3017471442	10752.6610977343	17480.3575349603	20253.2513500957	0	0.998840358991456	0.998682394140616	0.999036488266558	0.999405936074995	0.999489812975868	NA	112	28175	112	75	38	15	6	0	0	0	0	0	0	0	28156	28193	28230	28253	28262	28268	19	19	19	19	19	19
C3_ORALCAVITY	40_50	UKBB	FG_OTHHEART	-12.9993231071704	-13.0043000911891	-13.0055894451029	-13.0017059702602	-13.0102671680036	NA	6273.88332924375	5443.75639711656	7161.27297059424	12137.230003165	15450.3449310881	0	0.998346805121719	0.998093977826821	0.998550962467043	0.999145286159113	0.999328125674554	NA	279	28851	279	194	101	37	14	0	0	0	0	0	0	0	28834	28919	29012	29076	29099	29113	17	17	17	17	17	17
C3_ORALCAVITY	40_50	UKBB	FIBRO_COMORB	-14.9412951678723	-14.9545079817764	-14.9540369731262	3.88759203700814	-14.8944081701175	NA	10004.6732638121	7511.56756138997	8974.17893566113	1.10379214279197	18857.3229074111	0	0.998808414429235	0.998411521556132	0.998670453332126	0.000428251291920901	0.999369792990027	NA	815	24053	814	662	397	193	59	0	1	1	1	1	0	0	24043	24195	24460	24664	24798	24857	10	10	10	10	11	11
C3_ORALCAVITY	40_50	UKBB	G6_CARPTU	-12.9555565500649	-12.9504934545348	-12.9399931024263	-12.9370176239779	-12.9728359222728	NA	7706.21981619548	6014.72649491955	8251.9540850302	11313.50193211	16035.2610882494	0	0.998658611624756	0.998282051427115	0.998748827686679	0.999087617217251	0.99935449605054	NA	181	36782	181	145	74	37	10	0	0	0	0	0	0	0	36755	36791	36862	36899	36926	36936	27	27	27	27	27	27
C3_ORALCAVITY	40_50	UKBB	G6_EPIPAROX	-13.7165753023137	-13.7328941356978	3.60492944374319	-13.7893344579269	-13.4923990094199	NA	5731.55219718788	4607.0449576551	1.06331990463035	8721.13116452604	10685.3506089306	0	0.998090528911273	0.997621632070004	0.000698267231827435	0.998738432861991	0.998992510925372	NA	627	35764	626	492	288	134	37	0	1	1	1	0	0	0	35739	35873	36077	36231	36328	36365	25	25	25	26	26	26
C3_ORALCAVITY	40_50	UKBB	G6_HEADACHE	-12.9858345337188	-12.9789058817893	-12.9850257139201	-12.9722973094154	-12.9990191501516	NA	8203.3629836481	6295.71684102012	7733.23296678097	11781.158852802	18208.9852554627	0	0.998736957930915	0.998355125945863	0.998660256749697	0.99912144520084	0.999430406710806	NA	151	34783	151	119	79	34	8	0	0	0	0	0	0	0	34759	34791	34831	34876	34902	34910	24	24	24	24	24	24
C3_ORALCAVITY	40_50	UKBB	G6_MIGRAINE	-12.9642331974126	-12.9598023198917	-12.970033707924	-12.9796256892807	-12.9780696936153	NA	6696.07474210641	5561.42142022274	6962.66392373929	10404.2073652105	15032.3981190067	0	0.998455221088932	0.998140688136692	0.998513703407627	0.999004610356884	0.999311154476537	NA	211	35038	211	163	98	43	12	0	0	0	0	0	0	0	35014	35062	35127	35182	35213	35225	24	24	24	24	24	24
C3_ORALCAVITY	40_50	UKBB	G6_NERPLEX	-14.0023534853929	-13.9944765776525	-13.9986923940041	-13.9877820184303	-14.0104885828716	NA	6398.59425670875	5344.76726633677	7237.34671232727	11234.0346145524	16136.6231925787	0	0.998253951993892	0.997910860570184	0.998456708789556	0.999006533911322	0.999307243467753	NA	681	37543	681	511	272	107	28	0	0	0	0	0	0	0	37515	37685	37924	38089	38168	38196	28	28	28	28	28	28
C3_ORALCAVITY	40_50	UKBB	G6_NEURO	2.9260486836806	-14.1366552591854	-14.1449715724142	-14.1490713076641	-14.1570220074359	NA	1.07008144345217	4085.82335717607	5399.43125158728	8079.43383013792	11499.8905908593	0	0.00624908845928407	0.997239382253662	0.997909772160146	0.998602709049549	0.999017758791326	NA	1320	33308	1319	1023	556	242	65	0	1	0	0	0	0	0	33286	33582	34049	34363	34540	34605	22	23	23	23	23	23
C3_ORALCAVITY	40_50	UKBB	G6_OTHNEU	-11.9638690190526	-11.9840339742868	-11.9644517589315	-11.9392634437306	-12.0179854693372	NA	4987.37269868056	4031.30011496954	5216.14083297187	7920.91405188428	9871.17666856273	0	0.998086010851913	0.997628094825952	0.998169864796258	0.9987973420366	0.999028589699992	NA	148	38994	148	113	61	27	9	0	0	0	0	0	0	0	38966	39001	39053	39087	39105	39114	28	28	28	28	28	28
C3_ORALCAVITY	40_50	UKBB	G6_ROOTPLEXOTHUNS	-12.0193101670876	-12.0080055387687	-12.0141568505831	-12.0089449242074	-11.9997638612535	NA	4642.00142466492	3906.09491296707	5530.91712046202	8681.93400278602	10995.5597656638	0	0.997934078338006	0.997547169910616	0.998266851136068	0.998896357805984	0.999129246293804	NA	168	36767	168	124	59	24	7	0	0	0	0	0	0	0	36739	36783	36848	36883	36900	36907	28	28	28	28	28	28
C3_ORALCAVITY	40_50	UKBB	G6_SLEEPAPNO	-13.0204286635672	-13.0191572936784	-13.0185146887859	-13.0231692385961	-13.0150107978717	NA	8039.95771116912	6681.49468358238	9153.79092514067	15153.2904180511	25781.0067222891	0	0.998707854588562	0.998445291283189	0.998865249549823	0.999314275375026	0.999597204413114	NA	149	35111	149	106	57	20	5	0	0	0	0	0	0	0	35086	35129	35178	35215	35230	35235	25	25	25	25	25	25
C3_ORALCAVITY	40_50	UKBB	G6_SLEEPAPNO_INCLAVO	-12.0402918727167	-12.0360495550988	-12.0331247488139	-12.0426538509612	-12.0233608046591	NA	4833.7134993567	4000.48002620819	5409.60063023889	8859.40776015561	14196.8905365365	0	0.998012552241714	0.997599447175862	0.998225185703353	0.998915430367368	0.999324270847653	NA	149	39168	149	106	57	20	5	0	0	0	0	0	0	0	39139	39182	39231	39268	39283	39288	29	29	29	29	29	29
C3_ORALCAVITY	40_50	UKBB	G6_SLEEPDISOTH	-13.507979890806	-13.5064036377698	4.37213302812529	-13.5047156853033	-13.5175462005795	NA	7434.72975455518	5883.7070504117	1.06291544498313	11229.0662092602	14669.3356294723	0	0.998550343720799	0.998168409579617	3.89974707707718e-05	0.999040418736071	0.999264762893192	NA	300	35222	299	240	129	61	20	0	1	1	1	0	0	0	35197	35256	35367	35435	35476	35496	25	25	25	26	26	26
C3_ORALCAVITY	40_50	UKBB	GOUT	-12.0917024919852	-12.0963895656835	-12.0897345506131	-12.1037013154512	-12.093548813841	NA	5322.00591550861	3884.49006083588	5256.92946986912	7347.69731824099	10088.0581859041	0	0.998187192087923	0.99751537351722	0.998165049751118	0.998685662783548	0.999043497430836	NA	160	37448	160	129	65	33	10	0	0	0	0	0	0	0	37420	37451	37515	37547	37570	37580	28	28	28	28	28	28
C3_ORALCAVITY	40_50	UKBB	GOUT_COMORB	-15.0613926942192	-15.0673635465082	-15.0765871182309	-15.0612653417342	-15.0740168549747	NA	9453.81194410435	8100.26852664778	10580.348830792	16122.3819020519	23106.3643940101	0	0.998728846344483	0.998515850459336	0.998863045801925	0.999254629408518	0.999479480014266	NA	890	25415	890	646	327	133	46	0	0	0	0	0	0	0	25403	25647	25966	26160	26247	26293	12	12	12	12	12	12
C3_ORALCAVITY	40_50	UKBB	H7_CHOROIDRETINA	-12.0318046606517	-12.0225250793298	-12.0426869663909	-12.0561718698283	-12.0665006765528	NA	4689.77177205464	4112.69119784842	5607.88411023362	9502.40676865334	11776.7528645384	0	0.997952996198376	0.997667567775231	0.998286578961509	0.998987684799152	0.999182484932907	NA	147	38924	147	104	53	18	7	0	0	0	0	0	0	0	38894	38937	38988	39023	39034	39041	30	30	30	30	30	30
C3_ORALCAVITY	40_50	UKBB	H7_CONJUNCTIVA	-12.9905746828085	-12.994785207172	-13.0033199079745	-13.0082743786126	-12.9915252546382	NA	6309.32102861566	4521.90372996809	5333.27072740436	6724.61446163716	8403.31232198148	0	0.998357196978085	0.997707088687429	0.998054638805202	0.998456551691478	0.998766470542143	NA	295	37747	295	248	161	96	35	0	0	0	0	0	0	0	37721	37768	37855	37920	37981	38016	26	26	26	26	26	26
C3_ORALCAVITY	40_50	UKBB	H7_CONJUNCTIVITIS	-12.9857599752603	-12.9909886677431	-13.0006933053904	-13.0061340180739	-12.9958094648226	NA	7286.92510609718	5180.41886832103	5855.45943046338	7638.88850341672	9543.75483671998	0	0.998578120159102	0.997999138933136	0.998228483337848	0.998641505434954	0.998913514366199	NA	221	37652	221	193	131	74	27	0	0	0	0	0	0	0	37626	37654	37716	37773	37820	37847	26	26	26	26	26	26
C3_ORALCAVITY	40_50	UKBB	H7_CONJUNCTIVITISACUNONATOPIC	-12.9857599752603	-12.9909886677431	-13.0006933053904	-13.0061340180739	-12.9958094648226	NA	7286.92510609718	5180.41886832103	5855.45943046338	7638.88850341672	9543.75483671998	0	0.998578120159102	0.997999138933136	0.998228483337848	0.998641505434954	0.998913514366199	NA	221	37652	221	193	131	74	27	0	0	0	0	0	0	0	37626	37654	37716	37773	37820	37847	26	26	26	26	26	26
C3_ORALCAVITY	40_50	UKBB	H7_EYELIDDIS	-11.9881765118265	-11.9845377952714	-12.0152309578359	-11.9916437015314	-11.9650738194479	NA	5275.74276692253	4533.19536977954	5458.84577889246	7462.80271866883	9062.98620064587	0	0.998186952408028	0.997890612304066	0.998243811984568	0.998717915559152	0.998946622593836	NA	123	37870	123	91	56	28	11	0	0	0	0	0	0	0	37841	37873	37908	37936	37953	37964	29	29	29	29	29	29
C3_ORALCAVITY	40_50	UKBB	H7_EYE_ADNEXA	-15.0345272123643	-15.0345469648346	-15.036853662471	-15.0361793868571	-15.021742575971	NA	8410.77408064955	6559.69697180082	8004.03925609861	11196.2733264851	14822.0140866809	0	0.998573756631865	0.998171284062207	0.998501048540728	0.998928470980463	0.999191363983611	NA	1006	34932	1006	798	486	241	80	0	0	0	0	0	0	0	34908	35116	35428	35673	35834	35914	24	24	24	24	24	24
C3_ORALCAVITY	40_50	UKBB	H7_GLAUCOMA	-12.0203021726948	-12.0271108301025	-12.040009264907	-12.0179313958025	-12.0787814568768	NA	5496.94134255333	4473.2145998263	5880.69358233819	10604.006783656	26474.0050527269	0	0.998255246822077	0.997854734159014	0.998366428949493	0.999095726732699	0.999635964679912	NA	112	39153	112	85	46	14	1	0	0	0	0	0	0	0	39124	39151	39190	39222	39235	39236	29	29	29	29	29	29
C3_ORALCAVITY	40_50	UKBB	H7_LACRIMALSYSTEM	-11.9816699103761	-11.9813551845934	-11.9639387544812	-11.9913099242899	-12.0494128545812	NA	5073.78531030196	4062.21045156749	5132.53388048411	6990.27223714031	10847.0822359631	0	0.998115809013573	0.997646669326298	0.998140132418757	0.998631287017822	0.999113675152725	NA	134	37858	134	107	63	31	8	0	0	0	0	0	0	0	37829	37856	37900	37932	37955	37963	29	29	29	29	29	29
C3_ORALCAVITY	40_50	UKBB	H7_LENS	-12.0182047038791	-12.0168672320003	-12.0172830998434	-11.972010156034	-12.0006322820662	NA	5666.01150847237	4774.07451416326	6766.79929990233	13108.5475071325	20946.478075871	0	0.998307604427371	0.997991639493592	0.998583022905943	0.999271293731656	0.999542876914237	NA	101	39098	101	73	33	9	2	0	0	0	0	0	0	0	39068	39096	39136	39160	39167	39169	30	30	30	30	30	30
C3_ORALCAVITY	40_50	UKBB	H7_LIDLACRIMALORBIT	-12.9993907225224	-13.0027060714451	-13.0090890069289	-13.0021579508821	-12.9989405799792	NA	5271.17982826094	4219.69199449023	5113.01297188259	7020.81440807487	8158.20269442048	0	0.998032318573468	0.997541374579396	0.997969936683728	0.998522362997642	0.99872868449149	NA	361	38152	361	287	174	90	36	0	0	0	0	0	0	0	38123	38197	38310	38394	38448	38484	29	29	29	29	29	29
C3_ORALCAVITY	40_50	UKBB	H7_VISUALDISTBLIND	-12.9918575963114	-12.9950891963407	-12.9735967000681	-12.9746341213518	-12.96728627622	NA	7790.23629327579	6098.16038368403	7069.47146089577	10256.2587931882	14003.107909997	0	0.998669360286785	0.998299721139459	0.998535756633001	0.998990639989196	0.99926113573479	NA	170	38927	170	136	89	42	13	0	0	0	0	0	0	0	38897	38931	38978	39025	39054	39067	30	30	30	30	30	30
C3_ORALCAVITY	40_50	UKBB	H7_VISUDISTURB	-11.9770463072054	-11.9814972145896	-11.9614155338158	-11.9682614155753	-11.9603378281646	NA	5416.46875604351	4198.25072200027	4856.032188303	6715.22536156375	9813.80511299653	0	0.998235696913372	0.997722899536368	0.998034646650046	0.998577964932891	0.999027597713338	NA	131	38845	131	107	70	35	10	0	0	0	0	0	0	0	38815	38839	38876	38911	38936	38946	30	30	30	30	30	30
C3_ORALCAVITY	40_50	UKBB	H8_EAR_MASTOID	-14.553090477173	-14.5542664525583	-14.5563425180009	-14.5565821490562	4.31515902984007	NA	6958.50525018795	5527.59015926956	6802.06573532898	9472.11031265341	1.05814562327254	0	0.998331297121824	0.997899154831724	0.998292537510795	0.998773824712786	4.54171659447554e-05	NA	972	35664	971	776	461	226	75	0	1	1	1	1	1	0	35637	35832	36147	36382	36533	36608	27	27	27	27	27	28
C3_ORALCAVITY	40_50	UKBB	H8_EXTERNAL	-13.6788496571852	-13.6824534313215	3.56299894568698	-13.7185607613466	-13.4534322109259	NA	5740.19158034765	4426.18747771602	1.06244429322126	7982.40395270015	8626.88443580618	0	0.998098646627273	0.997533543028874	0.000797714466922289	0.998628756136054	0.998755717480642	NA	653	37255	652	534	310	152	52	0	1	1	1	0	0	0	37227	37345	37569	37727	37827	37879	28	28	28	29	29	29
C3_ORALCAVITY	40_50	UKBB	H8_EXTOTITIS	-13.0166329250282	-13.023713754265	-13.0266003006245	-13.0374923581018	-13.0063501448902	NA	5785.8634202582	4514.90772513252	5486.05260289429	7525.6579021764	10069.1982385845	0	0.998204976348514	0.99769842345615	0.998105429487293	0.998617740960857	0.998969375431755	NA	327	37014	327	266	165	88	25	0	0	0	0	0	0	0	36986	37047	37148	37225	37288	37313	28	28	28	28	28	28
C3_ORALCAVITY	40_50	UKBB	H8_INNER	-12.1274177848578	-12.1340423817242	-12.1315339264174	-12.1327847303265	6.18256427230728	NA	5231.3104627153	4177.69233503036	5326.54711605491	8222.55756986039	1.05779161982825	0	0.998150316098646	0.997682559966656	0.998182771119937	0.998822682842802	5.07223867162011e-09	NA	171	38928	170	134	72	28	13	0	1	1	1	1	1	0	38899	38935	38997	39041	39056	39069	29	29	29	29	29	30
C3_ORALCAVITY	40_50	UKBB	H8_MIDDLEMASTOID	-12.9809632785796	-12.9904867703966	-13.0145798167999	-13.0331688971829	-13.0381673186257	NA	5981.33645396264	4548.16435567911	5641.53830328151	7664.57929307642	11266.5946888015	0	0.998268396681305	0.997721081753382	0.998159345459977	0.998643244614958	0.999076655336409	NA	290	38028	290	236	144	70	19	0	0	0	0	0	0	0	37999	38053	38145	38219	38270	38289	29	29	29	29	29	29
C3_ORALCAVITY	40_50	UKBB	H8_OTHEREAR	-12.0035675849724	-12.0053637374117	-12.0151585527754	-12.0017626089106	-11.9884267282612	NA	5002.70320902189	4614.45118935466	6167.37686446302	8717.53442889837	14613.6832477931	0	0.998085544622466	0.997924155403622	0.998445578460454	0.998901522197463	0.999345450468598	NA	127	39014	127	83	45	22	5	0	0	0	0	0	0	0	38984	39028	39066	39089	39106	39111	30	30	30	30	30	30
C3_ORALCAVITY	40_50	UKBB	HDINJ	-13.0118303765969	-13.0096537393893	-13.0113489096685	-13.020092229054	-13.0316866104869	NA	7779.73338323948	6240.8688656964	7924.89509809263	11068.154644855	14268.6808727529	0	0.998665515485747	0.998336738911593	0.998690007928479	0.999061403774417	0.99927128651941	NA	170	38820	170	132	74	36	14	0	0	0	0	0	0	0	38792	38830	38888	38926	38948	38962	28	28	28	28	28	28
C3_ORALCAVITY	40_50	UKBB	HYPOTHYROIDISM	-18.5514849694704	-18.7333159000073	-18.8610246268085	-18.9142749585045	-18.5696298000701	NA	204679.642816403	144910.665108989	163227.648340958	270750.079929028	303125.233056639	0	0.999927682385932	0.999896853530578	0.999907804097712	0.999944260744226	0.999951121123245	NA	274	19296	274	215	119	45	17	0	0	0	0	0	0	0	19295	19354	19450	19524	19552	19569	1	1	1	1	1	1
C3_ORALCAVITY	40_50	UKBB	HYPOT_THYRO_INCL	-12.9340561919318	-12.9287706715192	-12.9265462937766	-12.9321897461189	-12.9574226238177	NA	6094.78658343442	4781.43076057519	6150.67169481622	9809.41292554146	12436.0349218821	0	0.998306769916082	0.997842559172087	0.998323128817233	0.998948113243354	0.999168663834278	NA	274	38870	274	215	119	45	17	0	0	0	0	0	0	0	38841	38900	38996	39070	39098	39115	29	29	29	29	29	29
C3_ORALCAVITY	40_50	UKBB	I9_ANGINA	-12.0569001169558	-12.0432394161732	-12.0364924584714	-12.0595291778474	-12.0756977236872	NA	5499.06416919189	4371.93357431677	6045.59705305708	10368.4488305225	11021.2004242193	0	0.998250610203682	0.997802093175429	0.998411451330635	0.999071981727511	0.999125774827064	NA	118	38059	118	90	40	16	8	0	0	0	0	0	0	0	38031	38059	38109	38133	38141	38149	28	28	28	28	28	28
C3_ORALCAVITY	40_50	UKBB	I9_CORATHER	-13.0832568442654	-13.0805940429536	-13.0675981832289	-13.0522494808951	-13.1350568161062	NA	6603.36813493706	5346.96478380301	8572.09045680251	12646.4660669774	21795.8318781833	0	0.99841915192399	0.998048090076358	0.998783676997883	0.999176514099628	0.999519162266297	NA	210	38586	210	154	60	27	7	0	0	0	0	0	0	0	38558	38614	38708	38741	38761	38768	28	28	28	28	28	28
C3_ORALCAVITY	40_50	UKBB	I9_CVD	2.61309377415859	-15.1725136725091	-15.1747003215251	-15.1756174354404	-15.1772733602672	NA	1.08072660351263	5955.51656787594	7688.12040143807	11797.5250575857	17228.5886364746	0	0.0156101708997019	0.997967279383007	0.998425148071623	0.998973650197473	0.999297115348304	NA	1826	29839	1825	1393	752	322	106	0	1	0	0	0	0	0	29822	30254	30895	31325	31541	31647	17	18	18	18	18	18
C3_ORALCAVITY	40_50	UKBB	I9_CVD_HARD	-12.0269462795522	-12.0235314607216	-12.0086020664045	-12.0232700026358	-12.0365789397663	NA	5228.6780285837	4347.75028435299	6685.46206784739	9607.89725332482	13839.3017163837	0	0.998164716542949	0.997793484615396	0.998566819625024	0.999001531891034	0.999306048853696	NA	132	38845	132	89	38	18	7	0	0	0	0	0	0	0	38817	38860	38911	38931	38942	38949	28	28	28	28	28	28
C3_ORALCAVITY	40_50	UKBB	I9_DISVEINLYMPH	-13.012230050265	-13.0125534400167	-13.0133179006205	-13.0129887532401	-13.0095971067622	NA	5116.95673093337	4159.82296702227	5531.19491043553	8347.80363534032	12676.6338254944	0	0.997971011518191	0.997504100862939	0.998122807815133	0.998756216717046	0.999181158421507	NA	356	37654	356	276	147	63	18	0	0	0	0	0	0	0	37627	37707	37836	37920	37965	37983	27	27	27	27	27	27
C3_ORALCAVITY	40_50	UKBB	I9_DOAAC	-12.9812871418837	-12.9782894659992	-12.9716077269684	-12.9790657372841	-12.9144991316278	NA	7271.08387463584	6375.56264735294	8462.27919299103	14064.0753325728	22501.3577963683	0	0.99857551318811	0.998375803013521	0.99877694398342	0.999263670419092	0.999542059683902	NA	190	38824	190	134	73	27	6	0	0	0	0	0	0	0	38798	38854	38915	38961	38982	38988	26	26	26	26	26	26
C3_ORALCAVITY	40_50	UKBB	I9_HYPERTENSION	-14.0358439636626	-14.0402891805426	-14.0450098389747	-14.0367684840833	-14.044754394796	NA	5600.24759320768	4929.15083823901	6484.08271753663	10152.2058950469	13739.3822668503	0	0.998000272079817	0.997727293161559	0.998271723506327	0.998896819331244	0.999184381763124	NA	749	33926	749	544	272	109	38	0	0	0	0	0	0	0	33904	34109	34381	34544	34615	34653	22	22	22	22	22	22
C3_ORALCAVITY	40_50	UKBB	I9_HYPOTE	-11.9890925068142	-11.9917603904892	-11.9883482689217	-12.0034572505647	-11.9686695939973	NA	5405.18112726524	4940.89003992559	6754.08610408487	11006.8509513344	12203.052292942	0	0.998230234336244	0.998063500502619	0.998583773907641	0.999129871807981	0.999217440446693	NA	112	39146	112	75	38	15	6	0	0	0	0	0	0	0	39119	39156	39193	39216	39225	39231	27	27	27	27	27	27
C3_ORALCAVITY	40_50	UKBB	I9_HYPTENS	-14.0360162695329	-14.0399891744984	-14.045082234371	-14.0369946263374	-14.0446508770464	NA	5615.57480042751	4936.82501242525	6494.85849290449	10189.5201210774	13738.9140197874	0	0.998005705664378	0.997730874505899	0.998274582033146	0.998900841490385	0.999184359977156	NA	746	33927	746	542	271	108	38	0	0	0	0	0	0	0	33905	34109	34380	34543	34613	34651	22	22	22	22	22	22
C3_ORALCAVITY	40_50	UKBB	I9_HYPTENSESS	-14.0361503788559	-14.0398577736894	-14.0453265492349	-14.036987691709	-14.0446632598211	NA	5618.85312905719	4935.87196259378	6508.80033338044	10188.7915598586	13738.2454442461	0	0.998006850192459	0.997730457610647	0.998278247920689	0.998900763436896	0.99918431956466	NA	745	33923	745	542	270	108	38	0	0	0	0	0	0	0	33901	34104	34376	34538	34608	34646	22	22	22	22	22	22
C3_ORALCAVITY	40_50	UKBB	I9_IHD	-13.0638741320164	-13.0588554540941	-13.0445694068784	-13.0430519967412	-13.1096362140585	NA	6333.57238477194	5027.9522393509	7831.90638617131	12138.540812448	19450.3079503274	0	0.998354253263418	0.997927695622764	0.998671069953255	0.999142660722392	0.999462220569068	NA	239	38724	239	179	70	30	9	0	0	0	0	0	0	0	38696	38756	38865	38905	38926	38935	28	28	28	28	28	28
C3_ORALCAVITY	40_50	UKBB	I9_ISCHHEART	-13.0632543378799	-13.0578796835514	-13.0426136501212	-13.0430877113429	-13.1096585226	NA	6290.140993036	5033.99265218433	7775.61511333614	12138.320962648	19449.8494245395	0	0.998342968548852	0.997930336885159	0.998661649910349	0.999142642846616	0.999462206975887	NA	240	38721	240	179	71	30	9	0	0	0	0	0	0	0	38693	38754	38862	38903	38924	38933	28	28	28	28	28	28
C3_ORALCAVITY	40_50	UKBB	I9_K_CARDIAC	-15.0556123229123	-15.0626984109057	-15.0691488780542	-15.0566833585704	-15.0697565400632	NA	7918.8646741418	6667.3585755317	8808.82868150319	13893.1002279506	18466.8887172881	0	0.998483035904361	0.9981974444382	0.998635069904906	0.999135290709783	0.999348892770843	NA	1068	32860	1068	790	395	160	57	0	0	0	0	0	0	0	32839	33117	33512	33747	33850	33907	21	21	21	21	21	21
C3_ORALCAVITY	40_50	UKBB	I9_OTH	-11.9996871998852	-11.9991192246338	-11.9967907900173	-12.003761298513	-11.9902705060044	NA	5131.72331542219	4808.16551266529	6433.3308005231	11013.5933946361	12205.1334705	0	0.998134280467275	0.998008824361425	0.998512116211703	0.999130382467169	0.999216161773168	NA	124	39181	124	80	41	15	6	0	0	0	0	0	0	0	39155	39199	39238	39264	39273	39279	26	26	26	26	26	26
C3_ORALCAVITY	40_50	UKBB	I9_OTHHEART	-13.0555311832296	-13.0359908120022	-13.026407534725	-13.0420806194598	-12.9733917752422	NA	5136.94844909992	4325.87182326732	5988.21819019422	9990.00867151477	12220.8153569749	0	0.997972182190776	0.997595582928453	0.998264331571206	0.998958352074235	0.999152980652099	NA	363	38522	363	253	123	46	16	0	0	0	0	0	0	0	38494	38604	38734	38811	38841	38857	28	28	28	28	28	28
C3_ORALCAVITY	40_50	UKBB	I9_OTHPER	-11.9682850772387	-11.967100083312	-11.9566590951187	-11.947439403146	-11.9116963203062	NA	5608.49596429968	4824.2952783053	6525.21502825866	10878.3944087145	16693.3749571522	0	0.998297350538246	0.998020777325833	0.998537974869663	0.999123705653026	0.999430662894423	NA	119	38557	119	84	45	16	4	0	0	0	0	0	0	0	38531	38566	38605	38634	38646	38650	26	26	26	26	26	26
C3_ORALCAVITY	40_50	UKBB	I9_PHLETHROM	-12.0015027015975	-12.0030520225411	-11.9982692473213	-11.9987210369062	-11.9937421743393	NA	5522.32309179415	4576.27066050165	5998.59155643314	9694.4150463342	16342.6326884881	0	0.998265982265988	0.997907239405001	0.998404087473631	0.999012463178573	0.999414438234614	NA	109	37278	109	81	43	16	4	0	0	0	0	0	0	0	37252	37280	37318	37345	37357	37361	26	26	26	26	26	26
C3_ORALCAVITY	40_50	UKBB	I9_VARICVE	-13.0020169923016	-13.0020596382704	-13.0033687096648	-13.0038221955641	-13.0069827138406	NA	6978.86777713677	5648.42061904393	7551.73309380871	11310.4196039007	16622.1210975991	0	0.998513497755315	0.99816335677137	0.998626119080747	0.999082655901479	0.999375647092814	NA	183	37302	183	145	79	35	10	0	0	0	0	0	0	0	37276	37314	37380	37424	37449	37459	26	26	26	26	26	26
C3_ORALCAVITY	40_50	UKBB	I9_VTE	-11.9971958493879	-12.0011408026619	-11.9893822026433	-11.9807481921479	-11.9673937542516	NA	4838.16910532414	3930.35128940045	5307.58928710777	8013.93114700802	13423.6022903549	0	0.998021489674534	0.997563701213012	0.998197649761486	0.99880717087866	0.999288671011093	NA	154	38664	154	112	58	24	6	0	0	0	0	0	0	0	38635	38677	38731	38765	38783	38789	29	29	29	29	29	29
C3_ORALCAVITY	40_50	UKBB	IBD_COMORB	-15.6282896957886	1.85963558818356	-15.6357330968697	-15.6495201775015	-15.5842442209935	NA	7783.57675827289	1.11925230462286	8333.38593879954	13123.3768077043	18235.9013651764	0	0.998397964962791	0.0966134482911346	0.998502949124566	0.999048529371885	0.999318134810384	NA	3161	23798	3160	2533	1446	700	216	0	1	1	0	0	0	0	23783	24410	25497	26243	26727	26943	15	15	16	16	16	16
C3_ORALCAVITY	40_50	UKBB	ILD_COMORB	2.31001356763354	-15.2544526790816	2.37548689676451	-15.2784825008261	-15.0419342831202	NA	1.06972769188759	5165.8564970618	1.07234861338562	9569.65048741849	12941.2749654928	0	0.0308159894618829	0.997643899981647	0.0267450444441864	0.998726133191903	0.999072601079976	NA	2255	29610	2253	1745	961	470	145	0	2	1	1	0	0	0	29594	30102	30886	31377	31702	31847	16	17	17	18	18	18
C3_ORALCAVITY	40_50	UKBB	ILD_CVDMETABOCOMORB	-15.0294027745107	-15.0315061692505	-15.033486602921	-15.036768696215	-15.0355461660985	NA	8609.9016478279	7030.67828432585	9851.89140064881	15106.3476554964	23162.3332084052	0	0.998607217267703	0.998294133641723	0.998782469100337	0.999205790580261	0.999482063002949	NA	791	27262	791	595	288	123	42	0	0	0	0	0	0	0	27244	27440	27747	27912	27993	28035	18	18	18	18	18	18
C3_ORALCAVITY	40_50	UKBB	ILD_DIFF_DG	-15.2119346691625	-15.2146363301801	3.36185881209246	-15.212488751389	-15.1787304022244	NA	10413.8376627191	8280.59874389252	1.17119174958625	16650.0873063902	22997.7451292668	0	0.998834496571852	0.998533980818165	0.00409875335731562	0.999271006332036	0.999473388643401	NA	1556	23188	1555	1248	744	352	107	0	1	1	1	0	0	0	23178	23485	23989	24381	24626	24733	10	10	10	11	11	11
C3_ORALCAVITY	40_50	UKBB	ILD_SYST_AUTO_DISEASES	-12.9924145209892	-12.9861772491938	-12.9971863637991	-12.959132351687	-12.9859112382905	NA	7072.03023383967	5776.6690187681	7078.86185870148	10465.3915233755	15756.8090216763	0	0.998534163347764	0.998206325899915	0.998535040135827	0.999011992149623	0.999342426699606	NA	280	37443	280	218	127	61	14	0	0	0	0	0	0	0	37417	37479	37570	37636	37683	37697	26	26	26	26	26	26
C3_ORALCAVITY	40_50	UKBB	J10_ACUTELOWERNAS	-14.018203508043	-14.0213475624314	-14.0213934663541	-14.020720122646	-14.0602439894791	NA	6037.93797703188	4710.77325901068	5941.55004127949	8791.5011448946	12251.7897268545	0	0.998147563266862	0.997625145680336	0.998117083436801	0.998727531147333	0.999084342011414	NA	843	36528	843	665	394	176	53	0	0	0	0	0	0	0	36501	36679	36950	37168	37291	37344	27	27	27	27	27	27
C3_ORALCAVITY	40_50	UKBB	J10_ACUTEUPPERINFEC	-13.1904811525897	-13.1900953231495	3.18080676548471	-13.186773081821	4.6066233964029	NA	3874.42798720316	2907.18812281305	1.06669916231664	5151.42628332292	1.07253271233125	0	0.99728360909916	0.996379959994743	0.00286451050388142	0.997957553776497	1.74623310419159e-05	NA	891	32417	889	725	443	206	64	0	2	2	2	1	1	0	32395	32559	32841	33078	33220	33284	22	22	22	23	23	24
C3_ORALCAVITY	40_50	UKBB	J10_ASTHMA	-12.9847916965673	-13.0250298466183	-12.9905733761672	-13.010549601374	NA	NA	12302.9212528926	10430.4107793243	12777.9770355495	29764.9566050931	0	0	0.999157894073811	0.999003637753344	0.999188840602974	0.99965123697435	NA	NA	302	20361	302	240	135	58	26	0	0	0	0	0	0	0	20355	20417	20522	20599	20631	20657	6	6	6	6	6	6
C3_ORALCAVITY	40_50	UKBB	J10_ASTHMA_EXMORE	-12.9845284479963	-13.0254333501308	-12.9904058296327	-13.0107129808129	NA	NA	12281.5292462161	10412.158450636	12755.7150197563	29712.8892839422	0	0	0.999156444393834	0.999001860228463	0.999187435401124	0.999650621432959	NA	NA	302	20276	302	240	135	58	26	0	0	0	0	0	0	0	20270	20332	20437	20514	20546	20572	6	6	6	6	6	6
C3_ORALCAVITY	40_50	UKBB	J10_ASTHMA_INCLAVO	-12.9856379430656	-12.9995762712169	-13.0017343364524	-12.9604684471257	-12.9700585869295	NA	6168.44212619338	4861.43384566684	6207.06925010994	9731.10045474574	9795.19349490803	0	0.998320316189719	0.997866442458697	0.998328699892559	0.998937329373425	0.998943501577529	NA	302	33893	302	240	135	58	26	0	0	0	0	0	0	0	33868	33930	34035	34112	34144	34170	25	25	25	25	25	25
C3_ORALCAVITY	40_50	UKBB	J10_ASTHMA_MAIN	-12.9847916965673	-13.0250298466183	-12.9905733761672	-13.010549601374	NA	NA	12302.9212528926	10430.4107793243	12777.9770355495	29764.9566050931	0	0	0.999157894073811	0.999003637753344	0.999188840602974	0.99965123697435	NA	NA	302	20361	302	240	135	58	26	0	0	0	0	0	0	0	20355	20417	20522	20599	20631	20657	6	6	6	6	6	6
C3_ORALCAVITY	40_50	UKBB	J10_ASTHMA_MAIN_EXMORE	-12.9845284479963	-13.0254333501308	-12.9904058296327	-13.0107129808129	NA	NA	12281.5292462161	10412.158450636	12755.7150197563	29712.8892839422	0	0	0.999156444393834	0.999001860228463	0.999187435401124	0.999650621432959	NA	NA	302	20276	302	240	135	58	26	0	0	0	0	0	0	0	20270	20332	20437	20514	20546	20572	6	6	6	6	6	6
C3_ORALCAVITY	40_50	UKBB	J10_ASTHMA_OTHER_THAN_NONALLERGIC	-14.0112286834878	-14.0116655528818	-14.0090049231993	-13.9930126502731	-13.9735865024071	NA	6254.14130765989	4892.48592233505	6131.0956484966	9135.14602141835	11054.7618540737	0	0.998212491029067	0.997714929279183	0.998176906762631	0.998777818727745	0.998991447657809	NA	791	37535	791	628	364	165	60	0	0	0	0	0	0	0	37509	37672	37936	38135	38240	38300	26	26	26	26	26	26
C3_ORALCAVITY	40_50	UKBB	J10_CHRONSINUSITIS	-12.0030609026848	-11.9953645729648	-11.9900873723215	-11.9965941762181	-12.0255610573162	NA	8905.20079770932	6588.88561654527	8603.76530300215	14366.6680322869	15335.5990166371	0	0.998924554954535	0.998547415835693	0.998888079560101	0.999333742789801	0.9993743310249	NA	126	32454	126	92	49	18	6	0	0	0	0	0	0	0	32436	32470	32513	32544	32556	32562	18	18	18	18	18	18
C3_ORALCAVITY	40_50	UKBB	J10_COPD	-12.5475288894829	-12.529177347835	-12.5140482887524	6.54707463511046	-12.5235276246241	NA	7815.45208859304	6094.58727330896	8624.7377296776	1.10369781085848	26056.687564139	0	0.998719015206951	0.998359719916123	0.998842311182985	2.99367040149457e-09	0.999616515762828	NA	108	32846	107	83	38	16	2	0	1	1	1	1	0	0	32821	32845	32890	32912	32926	32928	25	25	25	25	26	26
C3_ORALCAVITY	40_50	UKBB	J10_INFLUPNEU	-12.1854208460269	4.46616531588854	-12.2052189626063	-12.216878446407	-12.0813420385722	NA	5110.8138354143	1.06278759774785	5574.71545868949	8567.77345433471	11178.0232652997	0	0.998097651320995	2.64202381426102e-05	0.998253121964046	0.998862288383049	0.999137636934471	NA	198	38526	197	135	69	29	9	0	1	1	0	0	0	0	38499	38561	38627	38667	38687	38696	27	27	28	28	28	28
C3_ORALCAVITY	40_50	UKBB	J10_LOWCHRON	-13.0034577904493	-13.006493037847	-12.9965685080978	-12.9479516577888	-12.9645551579578	NA	5426.37864179796	4258.75953401553	5537.7590357395	8715.37638087257	9499.6825829325	0	0.998087997730524	0.997563219108835	0.998127446179985	0.998814627565124	0.998911098860737	NA	386	33324	386	305	168	71	28	0	0	0	0	0	0	0	33299	33380	33517	33614	33657	33685	25	25	25	25	25	25
C3_ORALCAVITY	40_50	UKBB	J10_LOWERINF	-14.0220011718057	-14.0223795022405	-14.0232601784702	-14.020994141219	-14.0623715834848	NA	5988.61140139163	4704.77899733933	5891.58658866023	8836.9086910045	12407.7463982	0	0.998131799298043	0.997621944930354	0.998100862636047	0.998734044851003	0.999095714369667	NA	850	36541	850	667	399	174	52	0	0	0	0	0	0	0	36514	36697	36965	37190	37312	37364	27	27	27	27	27	27
C3_ORALCAVITY	40_50	UKBB	J10_PHARYNGITIS	-13.9965814405684	-13.9989847270694	-14.0035856995012	-14.0086329194014	-14.0008655310895	NA	9410.38381096176	7359.00055551531	8820.98589868841	12870.6269136865	16751.8244234303	0	0.998813262844298	0.99848218967239	0.998733334316526	0.999131567576899	0.999333142894636	NA	294	31951	294	242	153	71	25	0	0	0	0	0	0	0	31927	31979	32068	32150	32196	32221	24	24	24	24	24	24
C3_ORALCAVITY	40_50	UKBB	J10_PLEURA	-13.0102622332385	-13.0098523979687	-13.0089654940429	-13.010671540079	-12.9999857588568	NA	5564.02706996819	4387.53550354395	5868.8161421414	8427.76099771325	11082.8360207185	0	0.998134322896373	0.997634128510856	0.998231390459612	0.998768236329098	0.999064094647824	NA	353	38617	353	259	135	61	22	0	0	0	0	0	0	0	38591	38685	38809	38883	38922	38944	26	26	26	26	26	26
C3_ORALCAVITY	40_50	UKBB	J10_PNEUMONAS	-12.0289276586717	4.6242779779988	-12.0593158596662	-12.0641591427451	-12.0297929330326	NA	5125.29993779376	1.06245307068824	5600.13408221451	8652.68963796491	12333.094080044	0	0.99812739020794	1.34622204608797e-05	0.998281838548744	0.998887536291825	0.999221737508316	NA	168	38311	167	115	58	24	7	0	1	1	0	0	0	0	38284	38336	38393	38427	38444	38451	27	27	28	28	28	28
C3_ORALCAVITY	40_50	UKBB	J10_PNEUMONIA	-12.1030503262414	4.52722311367284	-12.1285274305391	-12.1372604244339	-12.0526883032577	NA	5015.40553947435	1.06302300257682	5545.23097388653	8493.38522720061	11699.4860283951	0	0.998074566942732	2.05509308581697e-05	0.998254868532617	0.998859803347189	0.999178027804898	NA	188	38544	187	127	64	27	8	0	1	1	0	0	0	0	38517	38577	38640	38677	38696	38704	27	27	28	28	28	28
C3_ORALCAVITY	40_50	UKBB	J10_PNEUMOPROBBAC	-12.1055989306224	4.52516862176734	-12.1306585431545	-12.139884610324	-12.0536953305884	NA	5003.16695614741	1.06304598061759	5561.08813621434	8478.51522943865	11705.8384276571	0	0.998069450580763	2.07378514107846e-05	0.998259538915567	0.998857556667806	0.99917840522362	NA	188	38549	187	127	64	27	8	0	1	1	0	0	0	0	38522	38582	38645	38682	38701	38709	27	27	28	28	28	28
C3_ORALCAVITY	40_50	UKBB	J10_RESPDISOTH	-13.0099784984124	-13.0091687842153	-13.0088046446666	-13.008899719688	-13.0175646663959	NA	6159.10117208568	4750.24591769146	6305.08746485164	9382.36452180189	11163.46758805	0	0.998314615563078	0.997814891665245	0.998353786989592	0.99889371203927	0.999069598094786	NA	291	38875	291	221	117	50	20	0	0	0	0	0	0	0	38846	38916	39020	39087	39117	39137	29	29	29	29	29	29
C3_ORALCAVITY	40_50	UKBB	J10_RESPIRATORY	-15.2210954253267	-15.2236300598024	3.37133584291948	-15.2231936416828	-15.184652577477	NA	10512.0664502851	8342.04223690939	1.17092316765444	16771.7460816526	23093.8364353372	0	0.998844692159048	0.998543918587682	0.00398670447456535	0.999275785034793	0.999475375214783	NA	1545	23263	1544	1241	738	351	107	0	1	1	1	0	0	0	23253	23556	24059	24446	24690	24797	10	10	10	11	11	11
C3_ORALCAVITY	40_50	UKBB	J10_RESPOTHER	-13.0099784984124	-13.0091687842153	-13.0088046446666	-13.008899719688	-13.0175646663959	NA	6159.10117208568	4750.24591769146	6305.08746485164	9382.36452180189	11163.46758805	0	0.998314615563078	0.997814891665245	0.998353786989592	0.99889371203927	0.999069598094786	NA	291	38875	291	221	117	50	20	0	0	0	0	0	0	0	38846	38916	39020	39087	39117	39137	29	29	29	29	29	29
C3_ORALCAVITY	40_50	UKBB	J10_SEPTDEV	-12.0833829641904	-12.1080900235096	-12.121324115527	-12.1418910408656	-12.0951026752638	NA	8530.73907152242	6998.63844513642	7912.93891636903	11652.812607981	14158.1228723528	0	0.998869835145036	0.998619609607361	0.998777772242637	0.999168627697591	0.999318377542059	NA	122	32352	122	95	56	25	7	0	0	0	0	0	0	0	32334	32361	32400	32431	32449	32456	18	18	18	18	18	18
C3_ORALCAVITY	40_50	UKBB	J10_SINUSITIS	-13.9742904147744	-13.9778385321628	-13.9688516030064	-13.9773519233806	-13.9574179604909	NA	9838.89798219599	7401.13815675046	8922.62389259226	13149.3964626825	14466.2270365425	0	0.998866756537006	0.99849311083079	0.998750868958786	0.999151876572277	0.999230178916492	NA	326	31907	326	277	174	89	34	0	0	0	0	0	0	0	31885	31934	32037	32122	32177	32211	22	22	22	22	22	22
C3_ORALCAVITY	40_50	UKBB	J10_TONSILLITIS	-12.991902718292	-13.0003546009437	-12.9924432866696	-13.0060250220077	-12.9850813975695	NA	7515.3713859284	5995.7081499065	6598.26104401605	9025.10273610319	12169.0824671989	0	0.998620689131778	0.998269966810607	0.998428909808583	0.998850173424717	0.999148613379052	NA	193	31806	193	163	116	61	19	0	0	0	0	0	0	0	31784	31814	31861	31916	31958	31977	22	22	22	22	22	22
C3_ORALCAVITY	40_50	UKBB	J10_UPPERDIS	-14.039258263413	-14.0299758447208	-14.0508363278377	-14.0514139432874	-14.0422329075752	NA	9653.99279933913	7539.10092842018	9527.15760203301	14036.6930236934	16208.7106148115	0	0.998839681808547	0.998515168484953	0.998823264841781	0.9992012787947	0.999308761831778	NA	585	33053	585	468	284	137	42	0	0	0	0	0	0	0	33033	33150	33334	33481	33576	33618	20	20	20	20	20	20
C3_ORALCAVITY	40_50	UKBB	J10_UPPERINFEC	-14.1384733141865	-14.140997654911	2.97632099378182	-14.1521657424448	-14.1511764170232	NA	5693.15199421516	4308.45837712238	1.07124210863983	7702.68393809538	10150.6876351941	0	0.998018521552446	0.997381229558656	0.00546301629293465	0.998534044978912	0.998887661414802	NA	1117	32637	1116	931	588	272	87	0	1	1	1	0	0	0	32615	32800	33143	33459	33644	33731	22	22	22	23	23	23
C3_ORALCAVITY	40_50	UKBB	J10_VASOALLERRHIN	-13.0138375170749	-13.0060123402013	-12.9945466387641	-13.0222406717644	-13.0330351668845	NA	10740.8054262637	7651.6654016382	8859.31577882294	11583.3930573757	14960.4540594144	0	0.999033262676399	0.998643786561206	0.998829690161309	0.99910300526461	0.999304910386849	NA	261	32573	261	218	137	70	23	0	0	0	0	0	0	0	32556	32599	32680	32747	32794	32817	17	17	17	17	17	17
C3_ORALCAVITY	40_50	UKBB	J10_VOCALLARYNX	-13.0540421939771	-13.0523139072238	-13.082852847953	-13.0815248606166	-13.0648821232638	NA	9625.41995554858	7452.81759159313	9498.64469218902	14172.0459025021	16866.4837250702	0	0.998917905340458	0.998602644664561	0.998901042902808	0.999263511753513	0.999381953769243	NA	222	32562	222	166	102	49	13	0	0	0	0	0	0	0	32541	32597	32661	32714	32750	32763	21	21	21	21	21	21
C3_ORALCAVITY	40_50	UKBB	JOINTPAIN	-12.9947810217941	-13.0015488104734	-12.9975709321328	-13.013025014075	-12.9178796396326	NA	7821.57067028524	5987.98169377615	7574.80074163989	10419.2051184998	13862.1131556608	0	0.998674392802227	0.99826757537984	0.998630913678207	0.999003485493311	0.999256464356101	NA	190	31981	190	151	83	46	16	0	0	0	0	0	0	0	31959	31998	32066	32103	32133	32149	22	22	22	22	22	22
C3_ORALCAVITY	40_50	UKBB	K11_APPENDIX	-12.0154820440672	-12.0153209978645	-12.0175336423445	-12.0323342775699	-11.9876027221515	NA	5823.96823339562	4244.1599453971	5505.47016946705	7734.61212936087	13583.027238122	0	0.998353878244464	0.997741172237922	0.99825835094144	0.998758772939393	0.999295832826973	NA	116	38619	116	96	53	27	6	0	0	0	0	0	0	0	38589	38609	38652	38678	38699	38705	30	30	30	30	30	30
C3_ORALCAVITY	40_50	UKBB	K11_CARIES	-11.5005804452511	5.9999853266351	-11.4476437654777	-11.4977841348901	-11.2528786804792	NA	7278.20023795826	1.22575139430053	7730.31877276652	12101.3353556206	11488.1254779418	0	0.998739230653326	9.83333613147993e-07	0.998818432312029	0.999241909855829	0.999218454155534	NA	151	36850	150	119	71	34	9	0	1	1	0	0	0	0	36834	36865	36913	36950	36975	36984	16	16	17	17	17	17
C3_ORALCAVITY	40_50	UKBB	K11_CARIES_1	-12.0309375174569	4.67662733867335	-12.0256945589196	-12.0133942469256	-12.0434448159565	NA	5401.81120927264	1.06020231137193	5162.15667025197	7344.53770912728	10586.4778512546	0	0.998222949490614	1.02860729011287e-05	0.998141259950895	0.998694907984974	0.999092306549937	NA	151	39070	150	119	71	34	9	0	1	1	0	0	0	0	39041	39072	39120	39157	39182	39191	29	29	30	30	30	30
C3_ORALCAVITY	40_50	UKBB	K11_CARIES_INCLAVO	-12.0309375174569	4.67662733867335	-12.0256945589196	-12.0133942469256	-12.0434448159565	NA	5401.81120927264	1.06020231137193	5162.15667025197	7344.53770912728	10586.4778512546	0	0.998222949490614	1.02860729011287e-05	0.998141259950895	0.998694907984974	0.999092306549937	NA	151	39070	150	119	71	34	9	0	1	1	0	0	0	0	39041	39072	39120	39157	39182	39191	29	29	30	30	30	30
C3_ORALCAVITY	40_50	UKBB	K11_CHOLELITH	-13.0265769464565	-13.0254865466955	-13.0284356450002	-13.0305026782562	-13.0325522913135	NA	5455.56167038631	4413.07223341999	5643.83642565295	8277.08155588025	12598.8491541703	0	0.998094844238373	0.997644992202056	0.998158136126541	0.998743901151422	0.999174649185858	NA	356	37879	356	283	163	72	22	0	0	0	0	0	0	0	37854	37927	38047	38138	38188	38210	25	25	25	25	25	25
C3_ORALCAVITY	40_50	UKBB	K11_CONSTIPATION	-12.9740744818048	-12.9771357219163	-12.9750632058268	-12.9672111799572	-12.9663688514761	NA	5657.9068268413	4737.23147349332	5964.56945867404	8713.00744706902	10610.7061465311	0	0.998170382623028	0.997814283861002	0.998264318235532	0.998812541611994	0.999024978846975	NA	320	38838	320	224	127	57	21	0	0	0	0	0	0	0	38812	38908	39005	39075	39111	39132	26	26	26	26	26	26
C3_ORALCAVITY	40_50	UKBB	K11_DIAHER	-13.0189799522597	-13.0045761892521	-13.0186946628617	-12.9989482334194	-12.9988145612269	NA	5016.61592671971	4151.61271024238	5558.27178381452	8039.95822675126	11632.7231114268	0	0.99792935484935	0.997500698086047	0.99813118062956	0.998709986384134	0.999108415872245	NA	410	36165	410	303	161	77	19	0	0	0	0	0	0	0	36138	36245	36387	36471	36529	36548	27	27	27	27	27	27
C3_ORALCAVITY	40_50	UKBB	K11_DISLIVOTH	-13.0254467648805	-13.0177584354614	-13.0287105467842	-13.0330448139892	-13.0394669462829	NA	7444.55787167428	5911.9686123091	7682.84644156301	12297.4053177458	14296.6300461724	0	0.998603973835948	0.998243113121915	0.998646933517544	0.999154385577938	0.999272276901515	NA	191	38922	191	138	73	29	11	0	0	0	0	0	0	0	38895	38948	39013	39057	39075	39086	27	27	27	27	27	27
C3_ORALCAVITY	40_50	UKBB	K11_DIVERTIC	-13.0129778830448	-13.0189764216477	-13.0173050547816	-13.0260410426583	-12.9595669688082	NA	6839.14085377617	6142.99774026278	7787.38961207206	12591.1057206139	16313.3616951818	0	0.998481849094788	0.998309028759661	0.998666266565954	0.999174554212077	0.999366149203046	NA	275	31546	275	194	98	43	13	0	0	0	0	0	0	0	31533	31614	31710	31765	31795	31808	13	13	13	13	13	13
C3_ORALCAVITY	40_50	UKBB	K11_ENERCOLNONINF	4.44008111199407	-13.4828763495996	-13.4810460525696	-13.4865005562969	-13.4858029901205	NA	1.08352471739622	6105.03469593858	7409.44723956984	9778.52776147769	13821.9243974266	0	4.17072929064395e-05	0.998237885505104	0.998548297568431	0.998899561628892	0.99922151851079	NA	406	38014	405	325	193	97	27	0	1	0	0	0	0	0	37991	38071	38203	38299	38369	38396	23	24	24	24	24	24
C3_ORALCAVITY	40_50	UKBB	K11_FISSANAL	-13.0053748507013	-13.0058709843301	-13.0071965309908	-13.0085322724839	-13.0067562564326	NA	10114.0197459276	8893.65245142161	11831.3639065323	17380.9391684221	23665.399086692	0	0.998974019707112	0.998833192547585	0.999122819711844	0.999402833990193	0.999561474140257	NA	146	29571	146	106	61	30	9	0	0	0	0	0	0	0	29560	29600	29645	29676	29697	29706	11	11	11	11	11	11
C3_ORALCAVITY	40_50	UKBB	K11_FISTULA	-11.9992851388821	-12.0050708127224	-12.01081055499	-11.9978909577908	-11.9762778085716	NA	4532.05957295807	4142.99382805124	5365.7078932062	7359.79006356031	9916.0393048354	0	0.997887487352459	0.997687989013317	0.998213985462437	0.998699293371865	0.999036340564772	NA	153	38886	153	109	62	31	9	0	0	0	0	0	0	0	38856	38900	38947	38978	39000	39009	30	30	30	30	30	30
C3_ORALCAVITY	40_50	UKBB	K11_FUNCDYSP	-14.0247767904512	-14.0274499647534	-14.0210362494803	-14.0214581472242	-14.0021889704857	NA	9650.7614043934	7597.20246104346	9372.63977389345	13897.9573164214	23610.0295560559	0	0.998840490562122	0.998526789373814	0.998806401990558	0.999195025367899	0.999526805770592	NA	276	31844	276	223	138	61	18	0	0	0	0	0	0	0	31827	31880	31965	32042	32085	32103	17	17	17	17	17	17
C3_ORALCAVITY	40_50	UKBB	K11_GALLBILPANC	-14.0103825380583	-14.0113477443839	-14.0106279134212	-14.0110957311244	-14.0052999971219	NA	8290.45865561926	6716.46143873912	8661.41316436661	12943.8525768098	19834.6702166829	0	0.998651623141546	0.998335517886222	0.998709349316096	0.999136328638299	0.999436612175223	NA	423	38144	423	332	189	82	23	0	0	0	0	0	0	0	38118	38209	38352	38459	38518	38541	26	26	26	26	26	26
C3_ORALCAVITY	40_50	UKBB	K11_GASTRODUOULC	-13.004900804346	-13.0121059554587	-13.0083147466853	-13.0078183500585	-12.9821156566636	NA	7913.79612948752	6892.33780515183	9763.42484457623	16010.5049955278	32040.6820803594	0	0.998688820797689	0.998493667523045	0.998936937540576	0.999351754595353	0.999676716327711	NA	131	31840	131	94	49	17	3	0	0	0	0	0	0	0	31823	31860	31905	31937	31951	31954	17	17	17	17	17	17
C3_ORALCAVITY	40_50	UKBB	K11_GIBLEEDING	-13.0267863695846	-13.0238124843892	-13.0245258207847	-13.0364026820714	-13.0196702863891	NA	5635.15590491777	4681.20928095709	6635.54001876657	10312.8890002634	12680.216023421	0	0.998155532404222	0.997780170704876	0.998433878574798	0.998991403702878	0.999180755906385	NA	325	38407	325	244	117	51	18	0	0	0	0	0	0	0	38382	38463	38590	38656	38689	38707	25	25	25	25	25	25
C3_ORALCAVITY	40_50	UKBB	K11_GIDISEASES	2.48870535010833	2.03493976253145	-15.0682713248624	-15.0664557359166	-14.8025018241061	NA	1.11883290250383	1.11841082800379	6358.40483314441	9069.74822947273	11893.8389726708	0	0.0261231395609459	0.0688363738439524	0.998109159433816	0.998674573253331	0.999006991380588	NA	2921	26365	2919	2284	1310	628	198	0	2	1	0	0	0	0	26354	26989	27963	28645	29075	29273	11	12	13	13	13	13
C3_ORALCAVITY	40_50	UKBB	K11_HERING	-13.1663164632062	-13.1590641353925	-13.1471653132451	-13.1518508404807	-13.1617392221006	NA	6535.7281334976	5226.33639515465	6391.51923503161	8868.45035485891	10064.5962708711	0	0.998392651391157	0.997991058703287	0.99835877630362	0.998816743121366	0.998956585515922	NA	249	35250	249	200	119	60	24	0	0	0	0	0	0	0	35223	35272	35353	35412	35448	35472	27	27	27	27	27	27
C3_ORALCAVITY	40_50	UKBB	K11_HERNIA	-14.4604258460332	-14.4505988446202	3.39796248632562	-14.4658793917849	-14.3542474296516	NA	7260.28391444669	5873.02810659041	1.06360971256295	10750.7323707593	12924.6942221425	0	0.998410841362005	0.998036805227318	0.00139954131118543	0.998926389575692	0.999113864525167	NA	821	36865	820	635	353	168	54	0	1	1	1	0	0	0	36838	37023	37305	37490	37604	37658	27	27	27	28	28	28
C3_ORALCAVITY	40_50	UKBB	K11_IBS	-13.5327298613871	-13.5418046447212	-13.5679156016677	5.28688286198045	-13.3733809366932	NA	8736.20783386023	6601.72217202615	8118.15192208217	1.12916767893208	14844.8352971222	0	0.998764045898507	0.998363337778723	0.99866649140778	2.83942460079279e-06	0.999281203696893	NA	371	29898	370	311	196	90	31	0	1	1	1	1	0	0	29887	29946	30061	30167	30226	30257	11	11	11	11	12	12
C3_ORALCAVITY	40_50	UKBB	K11_INTESTOTH	-15.0058524768975	-15.011207520846	-15.0155681938774	3.74440499527143	-14.8097644963954	NA	7942.82392236992	6585.91845904039	8218.1173951962	1.09006763028922	14433.7681887644	0	0.998492610309921	0.998181392553854	0.998542162055933	0.000592508325172732	0.999181330875423	NA	1467	34222	1466	1101	621	288	91	0	1	1	1	1	0	0	34204	34569	35049	35382	35579	35670	18	18	18	18	19	19
C3_ORALCAVITY	40_50	UKBB	K11_LIVER	-13.027701218682	-13.0234019548258	-13.0339976686373	-13.0402526243207	-13.0455120936675	NA	7033.89392013329	5584.5971501847	7246.48179746213	12244.9758499914	13242.8438689068	0	0.998522213180887	0.998139317545918	0.998564873246281	0.999150295239557	0.999214004853727	NA	215	39041	215	154	81	30	13	0	0	0	0	0	0	0	39014	39075	39148	39199	39216	39229	27	27	27	27	27	27
C3_ORALCAVITY	40_50	UKBB	K11_OESITIS	-13.0139174524755	-13.0101015708433	-13.0148780192897	-13.0129039207395	-13.0110175663912	NA	7406.61374597624	5940.3631300768	7700.63133693737	11753.2522108344	16074.2542440798	0	0.998598063997373	0.998252539339439	0.99865149169799	0.999116602552038	0.999354166685103	NA	176	31923	176	135	72	33	12	0	0	0	0	0	0	0	31904	31945	32008	32047	32068	32080	19	19	19	19	19	19
C3_ORALCAVITY	40_50	UKBB	K11_OESITIS_ADVERSE	-13.0199111871199	-13.0122087869455	-13.0207385371207	-13.0183723168042	-13.0121917365215	NA	7560.88851160529	6129.7105475951	7838.77445522992	11855.401071571	13720.8449470974	0	0.998626037010181	0.998306244215804	0.998674659982772	0.999123846074194	0.999243324636889	NA	176	38905	176	135	72	33	12	0	0	0	0	0	0	0	38875	38916	38979	39018	39039	39051	30	30	30	30	30	30
C3_ORALCAVITY	40_50	UKBB	K11_OESSTODUO	-14.1677117555985	2.4775363604552	-14.169202550607	-14.1680783673988	-14.1680188694303	NA	5029.9070925304	1.06119001342516	5256.47941976337	7658.24576195591	10496.1671921058	0	0.997752605899815	0.0195602788231147	0.997849249781036	0.998523880678629	0.998922993520079	NA	1255	34621	1254	952	535	241	76	0	1	1	0	0	0	0	34598	34900	35317	35611	35776	35852	23	23	24	24	24	24
C3_ORALCAVITY	40_50	UKBB	K11_ORAL	-13.3774772403657	3.4324682753078	-13.3778755362309	-13.3680855798883	-13.308657960212	NA	5854.12394938081	1.06821931912343	5502.06309036801	7880.34248405232	9677.57496335228	0	0.99817672578246	0.00131236629930424	0.998060002283831	0.998646482180494	0.99890274480904	NA	576	37551	575	458	275	133	39	0	1	1	0	0	0	0	37524	37641	37824	37966	38060	38099	27	27	28	28	28	28
C3_ORALCAVITY	40_50	UKBB	K11_OTHANRECT	-14.0182461967412	-14.019401148316	-14.0192459980102	-14.0197810185176	-14.0117462730698	NA	9933.87708155125	7953.47321323582	9981.43857409153	14710.7387241209	19272.5089607797	0	0.998874061113714	0.998593588280795	0.998879346281082	0.999239591883388	0.999419911799806	NA	507	30583	507	376	215	104	42	0	0	0	0	0	0	0	30572	30703	30864	30975	31037	31079	11	11	11	11	11	11
C3_ORALCAVITY	40_50	UKBB	K11_OTHDIG	-13.0145386370443	-13.0127752459749	-13.0146582581593	-13.0209447760238	-13.0034148859038	NA	5083.16398103349	4132.32105294344	5816.2843255758	8903.35390979401	12366.5811098292	0	0.997957160512987	0.997487447086218	0.998214635729359	0.9988331130936	0.999161027452038	NA	413	38581	413	310	153	66	19	0	0	0	0	0	0	0	38554	38657	38814	38901	38948	38967	27	27	27	27	27	27
C3_ORALCAVITY	40_50	UKBB	K11_OTHDISDIG	-13.0274098285458	-13.0232843296355	-13.026746911274	-13.035513163609	-13.0197705250161	NA	5615.0370357326	4638.97182438661	6548.68526986036	10152.1421303459	12682.8186431908	0	0.998148835033836	0.99776005023489	0.998412836629799	0.998975503720902	0.999180917715946	NA	330	38420	330	248	120	52	18	0	0	0	0	0	0	0	38395	38477	38605	38673	38707	38725	25	25	25	25	25	25
C3_ORALCAVITY	40_50	UKBB	K11_OTHDISSTOMDUOD	-13.0163849668808	-13.0183910094916	-13.0197553231462	-13.0151815082862	-13.0219074649463	NA	8092.30522023984	6880.32244084101	9082.51820362359	14457.5179470705	17243.7670623862	0	0.998716611911987	0.998490308109191	0.998856235906491	0.999281715504911	0.999397464724885	NA	143	32063	143	103	52	21	12	0	0	0	0	0	0	0	32046	32086	32137	32168	32177	32189	17	17	17	17	17	17
C3_ORALCAVITY	40_50	UKBB	K11_OTHENTERCOL	4.42021862072424	-13.4962815233095	-13.4960552758818	-13.5032100983343	-13.5102814030901	NA	1.0733600963574	5816.54233428097	7114.37000890733	9244.52312779329	13197.4164724685	0	3.81986689227986e-05	0.998148648393828	0.998486403200239	0.998834553294027	0.999183200508727	NA	380	37940	379	308	181	91	25	0	1	0	0	0	0	0	37916	37987	38114	38204	38270	38295	24	25	25	25	25	25
C3_ORALCAVITY	40_50	UKBB	K11_OTHFUNC	-14.0678656158021	-14.0566140456855	-14.0645683920647	-14.075684469147	-14.0701079622545	NA	9664.25558882033	7995.32411668309	10432.1098864619	15821.7673785417	23039.5552081196	0	0.998838552156334	0.998597236411834	0.998924292525965	0.999290169702884	0.999512737068372	NA	399	30375	399	292	158	68	24	0	0	0	0	0	0	0	30360	30467	30601	30691	30735	30759	15	15	15	15	15	15
C3_ORALCAVITY	40_50	UKBB	K11_OTHGASTR	-14.0158885621266	-14.0158957635485	-14.0035199110325	-14.0290760699187	-14.0368549071855	NA	7325.39452255466	6131.29003096156	8166.2308366177	11909.4731060632	22014.5217802915	0	0.998473385394873	0.99817606783575	0.998631781652817	0.999060111181236	0.999491254492577	NA	470	33006	470	356	189	87	21	0	0	0	0	0	0	0	32988	33102	33269	33371	33437	33458	18	18	18	18	18	18
C3_ORALCAVITY	40_50	UKBB	K11_OTHINT	-13.0090404883271	-13.0188061387114	-13.0184371213093	-13.0002595592079	-13.0022761729221	NA	7802.32394724685	6523.73016114735	8801.33260940813	15339.6226943858	20088.5333449563	0	0.998669664600261	0.998407736484042	0.998819814378321	0.999323796591762	0.99948357032785	NA	273	30859	273	197	103	41	12	0	0	0	0	0	0	0	30847	30923	31017	31079	31108	31120	12	12	12	12	12	12
C3_ORALCAVITY	40_50	UKBB	K11_OTHPERITON	-11.9681637073447	-11.9595736037791	-11.9554410996008	-11.934018921207	-11.9123030909002	NA	5776.63414709136	4795.53629692283	6588.27108180492	9165.11864330576	15669.8498588977	0	0.998346925567984	0.998010160146867	0.998552115339942	0.998961064539872	0.999393443977451	NA	107	39050	107	77	39	18	4	0	0	0	0	0	0	0	39020	39050	39088	39109	39123	39127	30	30	30	30	30	30
C3_ORALCAVITY	40_50	UKBB	K11_PERITON	-11.9648813593535	-11.9705951739692	-11.9583371215646	-11.9692453724355	-11.9124406244842	NA	5849.29214338218	4622.55580474401	6530.50503177921	8213.65600608051	15677.7810264862	0	0.998367907224154	0.997933796193862	0.99853895415691	0.9988372933198	0.999393743826048	NA	111	39087	111	82	41	22	4	0	0	0	0	0	0	0	39057	39086	39127	39146	39164	39168	30	30	30	30	30	30
C3_ORALCAVITY	40_50	UKBB	K11_PULPITIS_1	-11.9881698343577	-11.9972075884559	-12.0206957355169	-12.0164833142145	-12.0368572989447	NA	5102.26812069373	4115.06445054398	4788.46357823419	6929.13118049939	9040.29854979243	0	0.998125310823327	0.997673821816857	0.997997036563571	0.998616311128188	0.998937643518204	NA	145	38947	145	113	69	33	11	0	0	0	0	0	0	0	38917	38949	38993	39029	39051	39062	30	30	30	30	30	30
C3_ORALCAVITY	40_50	UKBB	K11_PULPITIS_2	-12.6087380334036	4.10084735433468	-12.6207353022688	-12.6147024855538	-12.6028572208477	NA	5311.68256581954	1.06003232709864	5041.77459703141	7219.60138642832	10015.7577621257	0	0.998106003543055	0.000109459377936263	0.998002711320537	0.998605868843422	0.998996019793631	NA	273	38614	272	214	130	62	17	0	1	1	0	0	0	0	38585	38643	38727	38795	38840	38857	29	29	30	30	30	30
C3_ORALCAVITY	40_50	UKBB	K11_PULPITIS_2_ONLYAVO	-12.0309375174569	4.67662733867335	-12.0256945589196	-12.0133942469256	-12.0434448159565	NA	5401.81120927264	1.06020231137193	5162.15667025197	7344.53770912728	10586.4778512546	0	0.998222949490614	1.02860729011287e-05	0.998141259950895	0.998694907984974	0.999092306549937	NA	151	39070	150	119	71	34	9	0	1	1	0	0	0	0	39041	39072	39120	39157	39182	39191	29	29	30	30	30	30
C3_ORALCAVITY	40_50	UKBB	K11_PULPITIS_4	-11.9881698343577	-11.9972075884559	-12.0206957355169	-12.0164833142145	-12.0368572989447	NA	5102.26812069373	4115.06445054398	4788.46357823419	6929.13118049939	9040.29854979243	0	0.998125310823327	0.997673821816857	0.997997036563571	0.998616311128188	0.998937643518204	NA	145	38947	145	113	69	33	11	0	0	0	0	0	0	0	38917	38949	38993	39029	39051	39062	30	30	30	30	30	30
C3_ORALCAVITY	40_50	UKBB	K11_PULP_PERIAPICAL	-11.9339340087194	-11.9692378739868	-12.1112378489116	-12.0037945087661	-12.1146430805089	NA	11011.3105433505	7970.98711931676	9761.77967818429	14992.505384013	13886.1119724194	0	0.999135261893337	0.998801896631828	0.999010081406125	0.999361171395908	0.999303902671491	NA	145	36753	145	113	69	33	11	0	0	0	0	0	0	0	36737	36769	36813	36849	36871	36882	16	16	16	16	16	16
C3_ORALCAVITY	40_50	UKBB	K11_PULP_PERIAPICAL_INCLAVO	-11.9881698343577	-11.9972075884559	-12.0206957355169	-12.0164833142145	-12.0368572989447	NA	5102.26812069373	4115.06445054398	4788.46357823419	6929.13118049939	9040.29854979243	0	0.998125310823327	0.997673821816857	0.997997036563571	0.998616311128188	0.998937643518204	NA	145	38947	145	113	69	33	11	0	0	0	0	0	0	0	38917	38949	38993	39029	39051	39062	30	30	30	30	30	30
C3_ORALCAVITY	40_50	UKBB	K11_REFLUX	-14.1758576778008	3.11180839640853	-14.1768557375669	-14.177299539592	-14.1752376370263	NA	6784.47571804336	1.06124770264744	7300.86483035278	10340.9078057126	14375.1752743124	0	0.998332857214435	0.00336551659444199	0.998450664754376	0.998906107173046	0.999213212972537	NA	660	33484	659	484	270	129	45	0	1	1	0	0	0	0	33463	33638	33852	33993	34077	34122	21	21	22	22	22	22
C3_ORALCAVITY	40_50	UKBB	K11_UMBHER	-12.1130188211565	-12.0811345812725	-12.1026884003308	-12.0635762708249	-12.0327028083979	NA	5449.14931765407	4078.78137229037	5540.69164969091	7835.87636876702	9897.48986452018	0	0.998226368524852	0.997636711609419	0.998257159728362	0.998771632297484	0.99902998582853	NA	142	35009	142	114	57	27	10	0	0	0	0	0	0	0	34982	35010	35067	35097	35114	35124	27	27	27	27	27	27
C3_ORALCAVITY	40_50	UKBB	KNEE_ARTHROSIS	-13.0315133153252	-13.0382950381997	-13.0332824086998	-13.052897708699	-13.0039205931293	NA	5097.55598654823	4184.01461592876	6060.86984645348	9519.7130108166	12368.9674792716	0	0.997960271161248	0.99751362305629	0.998284231956902	0.998905985686718	0.999161156694996	NA	381	35814	381	295	135	57	18	0	0	0	0	0	0	0	35789	35875	36035	36113	36152	36170	25	25	25	25	25	25
C3_ORALCAVITY	40_50	UKBB	KRA_PSY_ANXIETY	-13.9780484884335	-13.9873598554893	-13.9769682291794	-13.9904515975682	-13.9554614718155	NA	7664.83132176339	6375.90698794592	8483.98553556324	12564.3735833373	19531.8066458729	0	0.998544930419344	0.998249615381097	0.998685523205393	0.999111554352666	0.999429912117106	NA	439	38543	439	320	169	74	17	0	0	0	0	0	0	0	38516	38635	38786	38881	38938	38955	27	27	27	27	27	27
C3_ORALCAVITY	40_50	UKBB	KRA_PSY_ANXIETY_EXMORE	-13.959948999777	-13.9753772146223	-13.9617362409733	-13.9752204039965	-13.935787537605	NA	7973.23606651478	6716.37316085585	9170.13866998287	14519.5921298356	23719.6407456284	0	0.998603023666573	0.998339769188319	0.998785203813623	0.99923203002035	0.999531226075536	NA	439	32162	439	320	169	74	17	0	0	0	0	0	0	0	32144	32263	32414	32509	32566	32583	18	18	18	18	18	18
C3_ORALCAVITY	40_50	UKBB	KRA_PSY_ANYMENTAL	-15.0452274732483	-15.0472774369058	-15.0455730954697	-15.0542507951543	-15.0277714946157	NA	7510.16529512881	5975.15375170969	7911.94863701187	11560.8900230682	17285.5833835921	0	0.998401586887441	0.997990683058906	0.99848272229802	0.998961018497246	0.999306333776402	NA	1351	33505	1351	1045	573	266	76	0	0	0	0	0	0	0	33485	33791	34263	34570	34760	34836	20	20	20	20	20	20
C3_ORALCAVITY	40_50	UKBB	KRA_PSY_MOOD	-13.9751687318322	-13.9823887583917	-13.9954175625662	-13.9978902348275	-13.9802351321089	NA	6533.46187938978	5108.22717375105	6454.97934962354	8841.26028636727	12186.7058508766	0	0.998293314774223	0.997816009781343	0.998270061259475	0.998736752965709	0.999084690197809	NA	595	35123	595	473	275	139	40	0	0	0	0	0	0	0	35098	35220	35418	35554	35653	35693	25	25	25	25	25	25
C3_ORALCAVITY	40_50	UKBB	KRA_PSY_MOOD_EXMORE	-14.0190496939259	-14.0203550905483	-14.0220011949394	-14.0236453769134	-14.0153230008873	NA	6589.35247964245	5228.61269132802	6653.7825488237	9238.3989065302	14070.3869330184	0	0.998302477382399	0.997860501031854	0.998318560923514	0.998788832789264	0.999205238061959	NA	595	31870	595	473	275	139	40	0	0	0	0	0	0	0	31853	31975	32173	32309	32408	32448	17	17	17	17	17	17
C3_ORALCAVITY	40_50	UKBB	KRA_PSY_SUBSTANCE	-13.7077060709044	-13.7277646221983	3.61803141365531	-13.8088698690218	-13.5353552627956	NA	5157.66499085064	4282.2351397894	1.06879731096482	9473.23882788818	13704.5489583839	0	0.997879436880539	0.997442187939653	0.000711412603392157	0.99883694685957	0.999211966094894	NA	803	38209	802	606	310	128	30	0	1	1	1	0	0	0	38186	38382	38678	38860	38958	38988	23	23	23	24	24	24
C3_ORALCAVITY	40_50	UKBB	KRA_PSY_SUBSTANCE_EXMORE	-14.3931758440568	-14.3986952484717	3.44858952116109	-14.4305651147138	-14.3400687472481	NA	6678.38983792375	5506.48901291455	1.06866362157335	11884.9803852792	18799.658239773	0	0.998280411270481	0.997913646333362	0.00125090545179996	0.999031220758774	0.999391386896569	NA	803	32227	802	606	310	128	30	0	1	1	1	0	0	0	32207	32403	32699	32881	32979	33009	20	20	20	21	21	21
C3_ORALCAVITY	40_50	UKBB	L12_ATOPIC	-12.9942826250388	-12.9950024517377	-13.0176050882391	-13.0102139075886	-13.0355199067187	NA	8873.26945072804	6740.74250888624	7887.02637959187	10570.1638333895	15162.4199312791	0	0.99883155427241	0.998461815536242	0.99868308524622	0.99901792948982	0.99931403833679	NA	148	36566	148	122	79	43	13	0	0	0	0	0	0	0	36538	36564	36607	36643	36673	36686	28	28	28	28	28	28
C3_ORALCAVITY	40_50	UKBB	L12_CELLULITIS	-14.0244319057017	-14.0208200099558	-14.0213028724715	-14.0173636095617	-14.0310547197568	NA	7632.80700951448	6234.62630166441	7647.67847556222	10725.2295311495	17011.1136851333	0	0.998533976899785	0.998205668496399	0.998537154137359	0.998957203219685	0.999341891373457	NA	487	36712	487	374	213	97	22	0	0	0	0	0	0	0	36683	36796	36957	37073	37148	37170	29	29	29	29	29	29
C3_ORALCAVITY	40_50	UKBB	L12_DERMATITISECZEMA	-14.0028733881502	-14.0109193895786	-14.0243924908526	-14.0303360744556	-14.0319259553321	NA	8308.1396656013	6286.03929738587	7752.97593138729	10803.9167886834	15706.8712514594	0	0.998655213845306	0.998221600839814	0.998556703872207	0.998963840095299	0.999287200142561	NA	466	37088	466	378	232	113	34	0	0	0	0	0	0	0	37060	37148	37294	37413	37492	37526	28	28	28	28	28	28
C3_ORALCAVITY	40_50	UKBB	L12_DISORDSKINAPPENDIX	-14.0188352994213	-14.0141406354343	-14.0152760410253	-14.0155310236446	-14.0021376730019	NA	7360.01828686911	5813.74906377754	7035.08824679008	10454.6119199694	13636.151028708	0	0.998480247596344	0.998076687608186	0.998410458464875	0.99893035030366	0.999180700809143	NA	525	36558	525	424	273	126	38	0	0	0	0	0	0	0	36531	36632	36783	36930	37018	37056	27	27	27	27	27	27
C3_ORALCAVITY	40_50	UKBB	L12_FOLLICULARCYST	-13.0179230986775	-13.0123673140656	-13.0147006073866	-13.0295426851978	-13.0290394334277	NA	6894.88823507651	5660.98111645992	7150.41256392227	11552.6721436017	14381.4953795698	0	0.998493551551676	0.998165979072689	0.998547744923576	0.999100115660722	0.999277149718469	NA	204	36299	204	158	97	39	12	0	0	0	0	0	0	0	36272	36318	36379	36437	36464	36476	27	27	27	27	27	27
C3_ORALCAVITY	40_50	UKBB	L12_INFECT_SKIN	3.40798084549153	-13.3904253267808	-13.3949877347925	-13.385082709966	-13.3207445600705	NA	1.06111152440351	3669.43448384138	4473.27851665521	6440.32742850067	8695.64912449293	0	0.00131948209147103	0.997088382429059	0.997610781914474	0.998341739101075	0.998777732160784	NA	765	37001	764	586	350	161	44	0	1	0	0	0	0	0	36972	37150	37386	37575	37692	37736	29	30	30	30	30	30
C3_ORALCAVITY	40_50	UKBB	L12_INFECT_SKIN_NAS	-12.993347360067	-13.0039449529509	-13.0030275490674	-13.0101455884567	-13.023639148816	NA	7036.45593955866	5319.47654016723	6447.36594052967	9387.89153251255	11147.1003104462	0	0.998526646731102	0.99804950045461	0.998390829993594	0.998894257465575	0.999067797189508	NA	255	36306	255	211	129	58	21	0	0	0	0	0	0	0	36279	36323	36405	36476	36513	36534	27	27	27	27	27	27
C3_ORALCAVITY	40_50	UKBB	L12_INFECT_SKIN_OTHER	-12.993347360067	-13.0039449529509	-13.0030275490674	-13.0101455884567	-13.023639148816	NA	7036.45593955866	5319.47654016723	6447.36594052967	9387.89153251255	11147.1003104462	0	0.998526646731102	0.99804950045461	0.998390829993594	0.998894257465575	0.999067797189508	NA	255	36306	255	211	129	58	21	0	0	0	0	0	0	0	36279	36323	36405	36476	36513	36534	27	27	27	27	27	27
C3_ORALCAVITY	40_50	UKBB	L12_NAILDIS	-13.0117011337569	-13.0117166101512	-13.0159184039223	-13.0069381998058	-12.9972899095246	NA	8354.40794518329	6670.10102467451	8255.27020016354	12234.8391535974	16540.6506630643	0	0.998757322922782	0.998443525642295	0.998741991990019	0.999151763820694	0.999373039422986	NA	144	36111	144	115	71	31	10	0	0	0	0	0	0	0	36084	36113	36157	36197	36218	36228	27	27	27	27	27	27
C3_ORALCAVITY	40_50	UKBB	L12_NONIONRADISKIN	-11.9960555681192	-12.0055022802662	-12.0155609667006	-12.0094512581202	-11.9937608891777	NA	5529.40218687519	3958.15547638779	5760.36639768133	8228.28144348341	10986.3755888958	0	0.9982689882746	0.99757993583529	0.998335692042714	0.998835461279935	0.99912895434339	NA	129	39092	129	107	49	23	7	0	0	0	0	0	0	0	39063	39085	39143	39169	39185	39192	29	29	29	29	29	29
C3_ORALCAVITY	40_50	UKBB	L12_OTHERSKINSUBCUTIS	-14.0013529250238	-14.0084030041631	-14.0202513268483	-14.0213090069455	-14.0455743537057	NA	6369.2188473199	5088.07545804345	6691.34121559823	9771.76393431328	12395.2345526437	0	0.998246024418467	0.997803280542852	0.998328207525722	0.998855131763807	0.99909588281863	NA	725	37311	725	573	310	139	47	0	0	0	0	0	0	0	37284	37436	37699	37870	37962	38009	27	27	27	27	27	27
C3_ORALCAVITY	40_50	UKBB	L12_PAPULOSQUAMOUS	-12.0076188645089	-11.9926480583463	-12.0123962834503	-11.9664458162125	-11.9781261276268	NA	5074.03950863841	4020.25429027593	5108.95355433522	6668.31477160638	10439.6976375229	0	0.998111822987318	0.997619868335045	0.99812398045905	0.998568178382852	0.999084536723236	NA	164	38283	164	129	74	41	10	0	0	0	0	0	0	0	38254	38289	38344	38377	38408	38418	29	29	29	29	29	29
C3_ORALCAVITY	40_50	UKBB	L12_PRURITUS	-12.9746099857913	-12.981160043717	-12.9895076330625	-12.9797192190619	-12.96456705136	NA	8290.00930476415	6288.5012702012	7837.22454664242	11821.7283458345	20007.6391737877	0	0.9987512394277	0.998352952574981	0.998677577401782	0.999123959273575	0.99948298611975	NA	170	36618	170	128	77	35	7	0	0	0	0	0	0	0	36590	36632	36683	36725	36753	36760	28	28	28	28	28	28
C3_ORALCAVITY	40_50	UKBB	L12_PSORIASIS	-12.0090936692107	-11.9925954146729	-12.0259534982238	-11.98582098331	-12.0355986705174	NA	6017.51712151838	4668.5580709416	6062.888861528	8477.44576152472	13171.8425634598	0	0.998407671490749	0.997950395806078	0.998417368922253	0.998871912767827	0.999270943531501	NA	116	38210	116	94	52	26	6	0	0	0	0	0	0	0	38181	38203	38245	38271	38291	38297	29	29	29	29	29	29
C3_ORALCAVITY	40_50	UKBB	L12_RADIATIONRELATEDSKIN	-11.9925166594048	-12.0069236937179	-12.0227308438686	-12.0115813299331	-12.0052306519156	NA	5329.38004026042	3814.31492596223	5521.72733076329	7683.73425375817	9196.37468983643	0	0.998204549921382	0.997488376444443	0.998262727736312	0.998752709154942	0.99895841722543	NA	141	39107	141	116	54	27	10	0	0	0	0	0	0	0	39077	39102	39164	39191	39208	39218	30	30	30	30	30	30
C3_ORALCAVITY	40_50	UKBB	L12_ROSACEA	-11.9853694828972	-11.9765259126087	-11.9742609212264	-11.9715286789764	-11.963052525981	NA	6080.33100868498	4803.41374396895	6298.49052827445	9441.97852116968	11314.1726832327	0	0.998427234461505	0.998010607512484	0.998483117166254	0.99898835870877	0.999156356067807	NA	101	36110	101	81	43	21	7	0	0	0	0	0	0	0	36083	36103	36141	36163	36177	36184	27	27	27	27	27	27
C3_ORALCAVITY	40_50	UKBB	L12_SEBORRHOEIC	-12.0059583716075	-12.0078857367007	-12.0204388295912	-12.0139000903619	-12.0034876463452	NA	5752.16052043265	4102.29940740282	5276.490450623	7653.68189931948	14015.6985636629	0	0.998334649766292	0.997664506657309	0.998182330784043	0.998747569916438	0.999316666504027	NA	130	36507	130	113	67	29	6	0	0	0	0	0	0	0	36479	36496	36542	36580	36603	36609	28	28	28	28	28	28
C3_ORALCAVITY	40_50	UKBB	L12_SEBORRKERAT	-12.988819482364	-13.0083543471648	-13.0159148766385	-13.0247934211293	-13.012660408672	NA	5961.47052301773	4828.17768631888	6741.68657021364	9859.8669537543	11725.3010922869	0	0.998261574843245	0.997850296071874	0.998459555933829	0.998946002151483	0.999114513254537	NA	328	36532	328	247	128	57	18	0	0	0	0	0	0	0	36507	36588	36707	36778	36817	36835	25	25	25	25	25	25
C3_ORALCAVITY	40_50	UKBB	L12_SKIN_SUBCUTAN	2.84983699313074	-15.141514124893	-15.1474259680536	-15.1548057799749	-15.1731991577273	NA	1.09556929035465	6388.29348108648	8222.6147469819	12339.679992353	16052.040534384	0	0.00928878575531457	0.998108858168221	0.998530164570277	0.99902008945762	0.999245799341389	NA	1821	30528	1820	1450	863	416	127	0	1	0	0	0	0	0	30507	30877	31464	31911	32200	32327	21	22	22	22	22	22
C3_ORALCAVITY	40_50	UKBB	L12_URTICARIAERYTHEMA	-12.9773726999161	-12.9811813793202	-12.9853930208353	-12.9846106581228	-12.955096889861	NA	7435.18516019166	5331.23964116994	6742.5233221952	8352.86020929645	12312.1432724242	0	0.998607372938719	0.998057210955428	0.998463358937399	0.99875968040408	0.999160449187765	NA	202	38620	202	171	101	63	15	0	0	0	0	0	0	0	38590	38621	38691	38729	38777	38792	30	30	30	30	30	30
C3_ORALCAVITY	40_50	UKBB	M13_ARTHRITISNAS	-12.9776663940663	-12.9809157081158	-12.9780018140306	-12.9753308577819	-12.9330088813816	NA	7567.5738657943	6908.97829691874	10200.1987361214	18165.6399533482	21349.8087621519	0	0.998631704855563	0.998500897572718	0.998984829143866	0.999430088050352	0.999516667919838	NA	171	32571	171	114	52	15	6	0	0	0	0	0	0	0	32547	32604	32666	32703	32712	32718	24	24	24	24	24	24
C3_ORALCAVITY	40_50	UKBB	M13_ARTHROPATHIES	-15.0539030168151	-15.0620324819763	-15.067103794983	-15.0864095543521	-15.0389915784028	NA	7147.65281859348	5706.57848187974	7586.88253510864	11223.1583411682	14426.3004734094	0	0.998319550736183	0.997894053458443	0.998415449094389	0.998927466826148	0.999168229093856	NA	1507	35295	1507	1196	639	296	92	0	0	0	0	0	0	0	35268	35579	36136	36479	36683	36775	27	27	27	27	27	27
C3_ORALCAVITY	40_50	UKBB	M13_ARTHROSIS	-14.0280536541746	-14.028423236375	-14.0325943035519	-14.0412049136291	-14.0180249237476	NA	6242.01337381212	5276.50952131414	7514.44313039509	12174.7943333189	15774.7890217976	0	0.99820686734604	0.997878701993952	0.998510018155556	0.999079798982607	0.999290972185295	NA	732	34251	732	569	273	110	31	0	0	0	0	0	0	0	34228	34391	34687	34850	34929	34960	23	23	23	23	23	23
C3_ORALCAVITY	40_50	UKBB	M13_ARTHROSIS_INCLAVO	-14.02784997098	-14.0288751755649	-14.0318584800091	-14.0547734415865	-14.0236889675838	NA	5877.3293376264	4778.03812115112	6666.63021727809	10586.6915579038	14309.3551306307	0	0.998095632617579	0.997657321573929	0.998320621572041	0.998940737681912	0.999218044208182	NA	732	38071	732	569	273	110	31	0	0	0	0	0	0	0	38043	38206	38502	38665	38744	38775	28	28	28	28	28	28
C3_ORALCAVITY	40_50	UKBB	M13_ARTHROSIS_KNEE	-13.0230275774833	-13.0247259140047	-13.0246748674036	-13.0324915742733	-13.0052241276253	NA	5166.85597452216	4318.02009088891	6255.43552256506	9905.50867896489	12051.1333574148	0	0.997988939175347	0.997593292356711	0.99833869609241	0.998950238584111	0.999138946917328	NA	381	32776	381	295	135	57	18	0	0	0	0	0	0	0	32753	32839	32999	33077	33116	33134	23	23	23	23	23	23
C3_ORALCAVITY	40_50	UKBB	M13_ARTHROSIS_OTH	-13.003513152189	-13.0001890031655	-13.0098175391403	-13.0219871395753	-13.0286706375566	NA	6015.83089283394	5074.84762273665	7149.22774060102	12225.1536208266	17445.6850146126	0	0.998275334781554	0.997956068926678	0.998548049215816	0.999150109614396	0.999404129205905	NA	273	33097	273	211	108	39	10	0	0	0	0	0	0	0	33074	33136	33239	33308	33337	33347	23	23	23	23	23	23
C3_ORALCAVITY	40_50	UKBB	M13_ARTHTROSIS_COX	-12.0192247604689	-12.0122106528281	-12.0019852385117	-11.9850315565072	-11.9412528826233	NA	5531.50393372792	4987.73447384137	7079.86225577436	12285.9085269788	20871.2595637437	0	0.998266303985708	0.998078416522339	0.998647403891749	0.999221655435412	0.999543499482492	NA	111	32376	111	80	38	13	2	0	0	0	0	0	0	0	32353	32384	32426	32451	32462	32464	23	23	23	23	23	23
C3_ORALCAVITY	40_50	UKBB	M13_DORSALGIA	-13.9809487651633	-13.9822669370255	-13.9734421613014	-13.9969367441737	-14.012352394952	NA	7772.80501118578	6298.41108091149	8266.31018970916	12221.4796735826	18426.5907329913	0	0.998564845363553	0.9982287237833	0.99865124968745	0.999086204159923	0.999393255175581	NA	433	33072	433	330	177	79	21	0	0	0	0	0	0	0	33049	33152	33305	33403	33461	33482	23	23	23	23	23	23
C3_ORALCAVITY	40_50	UKBB	M13_DORSALGIANAS	-11.9160564015078	-11.9399785729546	-11.9278173896822	-11.9862359613471	-11.9416061770457	NA	5520.18647151778	4558.76031719429	6208.20368183834	11028.3990445934	13010.6154660965	0	0.998277661435226	0.99791024028357	0.998467025894789	0.999132817855593	0.9992676732406	NA	120	32452	120	94	48	17	6	0	0	0	0	0	0	0	32430	32456	32502	32533	32544	32550	22	22	22	22	22	22
C3_ORALCAVITY	40_50	UKBB	M13_DORSOPATHY	-15.0303195556183	-15.0317478835551	-15.0339352993092	-15.0365050763623	-15.0412451754739	NA	7428.65655205979	5748.44391363856	7148.29980656761	10075.157208932	15038.5562852712	0	0.998385649995922	0.997913594344835	0.998321931599822	0.99880921056155	0.999201972910684	NA	1272	34076	1272	1011	601	284	78	0	0	0	0	0	0	0	34051	34312	34722	35039	35245	35323	25	25	25	25	25	25
C3_ORALCAVITY	40_50	UKBB	M13_DORSOPATHYOTH	-15.0196340562147	-15.0222391211974	-15.0258995956273	-15.0309409461653	-15.0376611073531	NA	8260.42577848531	6405.58686118238	7991.82478328816	11363.2534022324	16597.4951163516	0	0.998549236099879	0.998128820678517	0.998499851215316	0.998944584636689	0.999277100797288	NA	1146	33710	1146	919	548	261	73	0	0	0	0	0	0	0	33686	33913	34284	34571	34759	34832	24	24	24	24	24	24
C3_ORALCAVITY	40_50	UKBB	M13_FIBROBLASTIC	-12.9872756218648	-12.9976770163714	-13.0134907822981	-13.0217183881678	-13.0217286285733	NA	5684.42531083369	4419.6392189024	5805.57336160133	9267.1297576685	11910.6804674897	0	0.998177065028764	0.997653511892029	0.99821150228661	0.998878851930457	0.999127687608924	NA	411	33065	411	334	182	78	23	0	0	0	0	0	0	0	33040	33117	33269	33373	33428	33451	25	25	25	25	25	25
C3_ORALCAVITY	40_50	UKBB	M13_GOUT	-13.0542743921093	-13.0571674407798	-13.0547609667693	-13.0629096442009	-13.0544062789834	NA	8595.49493613291	6411.50333610659	8630.92492127406	12373.1187398501	16856.6586864413	0	0.998788225685288	0.998375091681109	0.998793155039161	0.999157634206281	0.999382089394284	NA	160	32119	160	129	65	33	10	0	0	0	0	0	0	0	32096	32127	32191	32223	32246	32256	23	23	23	23	23	23
C3_ORALCAVITY	40_50	UKBB	M13_IMPINGEMENT	-12.9658338413619	-12.9977495493352	-13.0033534703341	-12.9757211195898	-13.2728082801508	NA	8644.93912692337	6891.35346022157	9161.49987525393	14166.8382729566	18546.5899504975	0	0.998803318958115	0.998495114551626	0.99886752479066	0.999269199951354	0.999428996493181	NA	166	32815	166	133	73	35	8	0	0	0	0	0	0	0	32790	32823	32883	32921	32948	32956	25	25	25	25	25	25
C3_ORALCAVITY	40_50	UKBB	M13_INTERVERTEB	-13.0088307145538	-13.0051521196443	-13.0092426346878	-12.9880757887624	-12.9992185003221	NA	6156.95944013734	4795.45721809366	6299.63542094203	8977.38351011196	13384.4859694024	0	0.998314178035533	0.997836160996626	0.998352306796379	0.998845656808625	0.999225082372453	NA	258	32600	258	204	112	54	14	0	0	0	0	0	0	0	32577	32631	32723	32781	32821	32835	23	23	23	23	23	23
C3_ORALCAVITY	40_50	UKBB	M13_JOINTOTH	-13.0037265173457	-13.0124986118551	-13.0067613068133	-13.0207177772221	-12.951505670795	NA	5886.09068358556	4601.83289660811	5796.45607617629	8870.4115241498	10854.4220907424	0	0.99823729114298	0.997743842912771	0.998209615463774	0.998828800002582	0.999047963689324	NA	333	32676	333	258	152	69	23	0	0	0	0	0	0	0	32652	32727	32833	32916	32962	32985	24	24	24	24	24	24
C3_ORALCAVITY	40_50	UKBB	M13_KNEEDERANGEMENTS	-14.0357859250998	-14.0379323125866	-14.0402351077904	-14.047453505749	-14.030134072155	NA	8051.30138790752	6127.39181115532	7713.62672863402	11721.7402815296	14183.0902583766	0	0.998609053285126	0.998172037955985	0.998547702522967	0.999043807206201	0.999210720277984	NA	467	32476	467	392	235	110	36	0	0	0	0	0	0	0	32453	32528	32685	32810	32884	32920	23	23	23	23	23	23
C3_ORALCAVITY	40_50	UKBB	M13_LIMBPAIN	-12.0551974572143	-11.9654951521915	-12.0231046337881	-12.0558146593067	-11.7308063325562	NA	5318.57611343936	4700.5716936892	6084.74406831757	11122.6759472533	16664.0534342022	0	0.998191499475178	0.997968954808916	0.998423426982289	0.999135176953217	0.999438322223196	NA	139	32972	139	106	65	20	3	0	0	0	0	0	0	0	32947	32980	33021	33066	33083	33086	25	25	25	25	25	25
C3_ORALCAVITY	40_50	UKBB	M13_LOWBACKPAIN	-12.9949233712923	-12.9899754873961	-12.9896377554904	-13.0026161423884	-13.0272715703863	NA	6502.71480093901	5195.50969441487	6571.59080230436	9230.82892238714	13963.6233150119	0	0.998405521056507	0.998005106197877	0.998422874311817	0.998876094083591	0.999255618895391	NA	233	32483	233	175	98	49	13	0	0	0	0	0	0	0	32461	32519	32596	32645	32681	32694	22	22	22	22	22	22
C3_ORALCAVITY	40_50	UKBB	M13_LOWBACKPAINORANDSCIATICA	-12.991552226344	-12.9898788346995	-12.9774733441273	-12.9930180502738	-13.0181107060908	NA	5846.14595421702	4780.13034798175	6063.99338824911	8625.17347380823	12749.4912338407	0	0.998226908720411	0.997831772303657	0.998292458937097	0.99879806190436	0.999185304923324	NA	286	38717	286	216	120	56	15	0	0	0	0	0	0	0	38687	38757	38853	38917	38958	38973	30	30	30	30	30	30
C3_ORALCAVITY	40_50	UKBB	M13_MENISCUSDERANGEMENTS	-14.0366271530608	-14.0389781143545	-14.0438343609505	-14.0495116477694	-14.0349908880066	NA	8475.75679997948	6596.44580275417	8418.43831536124	12456.7926225229	15430.2861276574	0	0.998678630919213	0.998301892296906	0.998668951057909	0.999100098525066	0.999274264851358	NA	408	32429	408	339	198	98	30	0	0	0	0	0	0	0	32406	32475	32616	32716	32784	32814	23	23	23	23	23	23
C3_ORALCAVITY	40_50	UKBB	M13_MUSCULOSKELETAL	-14.8317594242566	1.84016894267518	2.35101106499005	-14.8931403827607	-14.6745837623552	NA	5227.06349386623	1.09621027039535	1.10256863035962	8374.95496323812	10512.7421700879	0	0.997736010670612	0.0932175057214099	0.0329818959130909	0.998581126637405	0.998886244917987	NA	2913	28233	2911	2345	1351	640	191	0	2	2	1	0	0	0	28214	28780	29774	30485	30934	31125	19	19	20	21	21	21
C3_ORALCAVITY	40_50	UKBB	M13_OSTEOCHONDRO	-13.003075741329	-12.9961386796067	-13.0040023108873	-12.9842794308419	-12.9745729878968	NA	6395.96965707409	5023.34670301196	6668.61696423246	8693.28391127187	11394.0896063537	0	0.998377893144217	0.997935757285348	0.998444102255031	0.998808280927569	0.999091440423019	NA	248	38586	248	194	105	59	18	0	0	0	0	0	0	0	38556	38610	38699	38745	38786	38804	30	30	30	30	30	30
C3_ORALCAVITY	40_50	UKBB	M13_OTHERBONE	-12.0036137617913	-12.0003818477192	-12.000593301381	-11.9892217581121	-11.9763437926114	NA	5761.6942764205	4188.10762850265	5498.54369982454	6712.79980164551	10339.4363270347	0	0.998337730065736	0.997713786954073	0.998258615183068	0.998574959758407	0.99907579703884	NA	121	38027	121	99	57	35	8	0	0	0	0	0	0	0	37998	38020	38062	38084	38111	38119	29	29	29	29	29	29
C3_ORALCAVITY	40_50	UKBB	M13_OTHERJOINT	-14.0335632938631	-14.0434095308914	-14.0510424423496	-14.0672432145609	-14.0139743011125	NA	5783.70307838633	4585.50820651001	5918.58860095844	8870.4416990219	10947.9179326027	0	0.998064016712746	0.997556431779146	0.99810578162251	0.998734670510199	0.998978661445437	NA	928	33488	928	740	424	200	63	0	0	0	0	0	0	0	33463	33651	33967	34191	34328	34391	25	25	25	25	25	25
C3_ORALCAVITY	40_50	UKBB	M13_POLYARTHROPATHIES	-14.0206960835893	-14.0252806311554	-14.0269874797592	-14.0309951669063	-14.0148151234981	NA	7864.91738100279	6242.2390485564	8754.16842566947	12825.6047497873	17385.3723475519	0	0.998577621293449	0.998207286620394	0.99872153339856	0.999127127928723	0.999356803916828	NA	425	33063	425	324	160	72	22	0	0	0	0	0	0	0	33038	33139	33303	33391	33441	33463	25	25	25	25	25	25
C3_ORALCAVITY	40_50	UKBB	M13_SHOULDER	-12.5707944462091	3.43143238850935	4.00769974622518	-12.6837356628404	-11.725305679467	NA	3755.90439224769	1.07949903248701	1.08222773614488	6227.03605619442	5086.36871596079	0	0.997329531576931	0.00147923497419148	0.000212901568078815	0.99837480467923	0.99816068543026	NA	582	33289	580	462	251	114	31	0	2	2	1	0	0	0	33264	33382	33593	33730	33813	33844	25	25	26	27	27	27
C3_ORALCAVITY	40_50	UKBB	M13_SOFTOVERUSE	-12.6150809138294	4.20217774081474	-12.6137301816301	-12.612222057439	-12.5885158306821	NA	5386.6174920245	1.0820104970376	5819.01480073134	9024.41196648926	12447.2893476631	0	0.998131411946642	0.000102889172445259	0.998270447312991	0.998884903080826	0.999193062808138	NA	263	32809	262	201	110	49	9	0	1	1	0	0	0	0	32784	32845	32936	32997	33037	33046	25	25	26	26	26	26
C3_ORALCAVITY	40_50	UKBB	M13_SOFTTISSUE	-14.143630990341	2.43481717359835	2.97032861287421	-14.1363166832222	-14.1561006281147	NA	4983.85196350709	1.07855864050028	1.08378368896537	7717.12674011964	10308.581711146	0	0.997735693247708	0.0239785252768669	0.00613079995318948	0.998538427202238	0.998904317693851	NA	1648	35206	1646	1312	725	332	87	0	2	2	1	0	0	0	35181	35515	36102	36495	36740	36827	25	25	26	27	27	27
C3_ORALCAVITY	40_50	UKBB	M13_SOFTTISSUENAS	-12.0164248804889	-11.9611268273329	-11.9604391173433	-11.9867480388987	-12.0517678184497	NA	6780.28132585136	5473.74996793409	7560.17003570028	12601.3752246946	13720.3195060166	0	0.998585941436882	0.998256480313109	0.998737720754121	0.999241032063435	0.999299147645071	NA	100	32859	100	79	43	15	6	0	0	0	0	0	0	0	32834	32855	32891	32919	32928	32934	25	25	25	25	25	25
C3_ORALCAVITY	40_50	UKBB	M13_SOFTTISSUEOTH	-13.0063494869917	-12.9514271019477	-12.9925634348525	-13.0138792153156	-13.0138808371601	NA	6417.25578740079	5231.07811525463	7301.85110231818	12256.7309397832	13208.3401339094	0	0.998382866650947	0.998024550018202	0.998580283252232	0.999152827013822	0.999213862392184	NA	297	33548	297	238	129	47	16	0	0	0	0	0	0	0	33523	33582	33691	33773	33804	33820	25	25	25	25	25	25
C3_ORALCAVITY	40_50	UKBB	M13_SPONDYLOPATHY	-14.000358997959	-13.9958700719786	-13.9935426721506	-13.9957756168049	-13.9899500375105	NA	8699.89238923549	7128.90393042804	9785.14586770304	14979.3200859554	22314.4415130277	0	0.998715999581497	0.998433548609895	0.998858961532686	0.999254504771095	0.999499769492166	NA	321	32955	321	236	125	56	14	0	0	0	0	0	0	0	32933	33018	33129	33198	33240	33254	22	22	22	22	22	22
C3_ORALCAVITY	40_50	UKBB	M13_SPONDYLOSIS	-12.9985004391671	-12.9890436985193	-12.9889041247708	-12.9927893929175	-13.0114246646597	NA	6222.63132640984	4990.56316480265	6813.58894551352	10619.3960025818	15821.4701552683	0	0.998333294272569	0.997923331419028	0.998478974903131	0.999023791610234	0.999343827496315	NA	231	32665	231	174	92	40	10	0	0	0	0	0	0	0	32643	32700	32782	32834	32864	32874	22	22	22	22	22	22
C3_ORALCAVITY	40_50	UKBB	M13_SYNOTEND	-12.9935689949153	-13.0137772905226	-12.9759233788591	-12.9847211414331	-12.9910320300474	NA	5997.28458478281	4707.91276696154	6356.43046364979	9180.83987880939	13743.1538911617	0	0.998271324324635	0.997794462372509	0.998371211359179	0.998871529706667	0.999245781396023	NA	366	33219	366	281	156	81	16	0	0	0	0	0	0	0	33194	33279	33404	33479	33544	33560	25	25	25	25	25	25
C3_ORALCAVITY	40_50	UKBB	MIGRAINE_UNSPE	-11.9479002378599	-11.9508172706686	-11.9689136732349	-11.9721142266064	-12.110507403751	NA	5002.99584939174	4527.50351232547	5822.46127738483	8253.4119744589	13624.2396162034	0	0.998094534483093	0.997893903010715	0.998359833711421	0.998842616631616	0.999290765145016	NA	124	39196	124	89	50	24	5	0	0	0	0	0	0	0	39166	39201	39240	39266	39285	39290	30	30	30	30	30	30
C3_ORALCAVITY	40_50	UKBB	MULTIMORB	-15.0546353044314	-15.0497999738453	-15.0480686599186	-15.0407054768701	-15.0204324831295	NA	7572.3900093365	6050.52899218026	7936.29404057946	11338.0351757817	16731.798943123	0	0.998413730255539	0.998015381683861	0.998487125804835	0.99894155001482	0.999283724983435	NA	1147	33175	1147	885	477	224	71	0	0	0	0	0	0	0	33154	33416	33824	34077	34230	34301	21	21	21	21	21	21
C3_ORALCAVITY	40_50	UKBB	N14_ABNORMALBLEED	-14.0114785433708	-14.0110066881228	-14.0111926980784	-14.0126630898352	-14.0143181414563	NA	14808.8732600958	12856.5193680322	16003.0137673632	23759.2508537593	36065.8461412035	0	0.99924507823523	0.99913046732285	0.9993014245275	0.999529425950517	0.999689961307158	NA	131	13970	131	96	56	32	13	0	0	0	0	0	0	0	13962	13997	14037	14061	14080	14093	8	8	8	8	8	8
C3_ORALCAVITY	40_50	UKBB	N14_BENIGNMAMDYSP	-14.0091145797776	-14.0090657851347	-14.0094067603859	-14.0098737181427	-14.0100982467289	NA	11192.7359932245	9354.26351205078	11046.362357394	15517.921511693	27946.0970823532	0	0.99900134754165	0.998805078228921	0.998988093455383	0.999279654790653	0.999599999936119	NA	127	18718	127	100	60	30	9	0	0	0	0	0	0	0	18705	18732	18772	18802	18823	18832	13	13	13	13	13	13
C3_ORALCAVITY	40_50	UKBB	N14_BREAST	-15.0334978681988	-15.0336766775932	-15.0348279019132	-15.0357231298154	-15.0356867521333	NA	10476.2662219027	7891.16999301607	9414.5800462353	12468.1523469416	23321.3238440594	0	0.998855031795387	0.998479929938437	0.998725800630577	0.999037807037947	0.999485589172822	NA	461	18972	461	388	245	127	35	0	0	0	0	0	0	0	18959	19032	19175	19293	19385	19420	13	13	13	13	13	13
C3_ORALCAVITY	40_50	UKBB	N14_BREASTDISOTH	-14.019093167301	-14.0191026674137	-14.0197934633263	-14.0203836865882	-14.0203608602982	NA	8469.43581107075	6300.94474923332	7485.33232442722	9879.68393841554	20010.8802354715	0	0.998679296574612	0.99822477155551	0.998505588032034	0.998867712368631	0.999440972689834	NA	257	18777	257	218	138	70	17	0	0	0	0	0	0	0	18764	18803	18883	18951	19004	19021	13	13	13	13	13	13
C3_ORALCAVITY	40_50	UKBB	N14_CALCUKIDUR	-12.0682005834347	-12.0742713998666	-12.0684980795402	-12.0808349710205	-12.1037944909179	NA	5358.42755759937	4329.06365767982	5543.38716002661	7232.90399729152	11267.489997139	0	0.998203013350769	0.997774608320852	0.998262928349574	0.998667325430176	0.999142894389388	NA	127	38668	127	99	55	29	8	0	0	0	0	0	0	0	38640	38668	38712	38738	38759	38767	28	28	28	28	28	28
C3_ORALCAVITY	40_50	UKBB	N14_CYSTITIS	-12.9241164941549	-12.9231805591312	-12.9261898952798	-12.9323597344965	-12.9318623236886	NA	6969.32467810061	5605.29357866831	6951.53263284945	9843.7329998711	14323.6650868156	0	0.998520380728594	0.998160453691664	0.998516355752218	0.998951766855239	0.999279644432746	NA	216	36116	216	167	104	53	16	0	0	0	0	0	0	0	36091	36140	36203	36254	36291	36307	25	25	25	25	25	25
C3_ORALCAVITY	40_50	UKBB	N14_ENDOMETRIOSIS	-14.0135094148611	-14.0147229949981	-14.0150484574875	-14.0179480013191	-14.0189331877237	NA	14442.2749361219	9946.92530620653	14829.4502692063	24433.9344747865	49284.3278759594	0	0.99922580333779	0.99887582071266	0.999245933671479	0.999542247128379	0.999773041640606	NA	176	13984	176	148	70	33	7	0	0	0	0	0	0	0	13976	14004	14082	14119	14145	14152	8	8	8	8	8	8
C3_ORALCAVITY	40_50	UKBB	N14_FEMALEGENINF	-14.0296749225928	-14.0280064580573	-14.0268910392153	4.92485793348024	-14.0220046204706	NA	10148.5535436526	7949.9273218825	9470.71971529988	1.09712533827147	21223.8356155196	0	0.998896980008023	0.998592097322374	0.998818269778754	7.16004681333e-06	0.999472859647664	NA	222	20575	221	180	109	53	18	0	1	1	1	1	0	0	20561	20602	20673	20729	20764	20782	14	14	14	14	15	15
C3_ORALCAVITY	40_50	UKBB	N14_FEMALEGENNONINF	-15.1878788027998	2.29514648889515	-15.2045212843563	-15.2184355707567	-15.2241391835064	NA	7806.94879642246	1.11930385136244	8119.41870022275	11845.3982128023	21156.6395674929	0	0.998447771763315	0.0403144495788008	0.998505872631414	0.99897491403641	0.999425849057032	NA	1231	15123	1230	992	560	267	78	0	1	1	0	0	0	0	15114	15352	15784	16077	16266	16344	9	9	10	10	10	10
C3_ORALCAVITY	40_50	UKBB	N14_FEMALE_GENITAL_DYSPLASIA_ALL	-14.0095937987447	-14.0096791232846	-14.0098305151086	-14.0101402387115	-14.0103541591659	NA	12330.2454754381	8859.63424508051	10570.0955710575	14126.5490985259	23027.6996295077	0	0.999093445770211	0.998738311119105	0.998942467064801	0.999208690481965	0.999514556609424	NA	138	20195	138	121	73	37	12	0	0	0	0	0	0	0	20182	20199	20247	20283	20308	20320	13	13	13	13	13	13
C3_ORALCAVITY	40_50	UKBB	N14_FEMGENPAIN	-14.0138282348003	-14.0140822754697	-14.0148282293721	-14.0158882888151	-14.0164214709193	NA	13797.3336581584	10990.3923794428	13403.4875418775	20951.2723818427	34722.6527448496	0	0.999189595936374	0.998982600760257	0.999165723622751	0.999466234802658	0.999677919597105	NA	146	13915	146	127	82	42	14	0	0	0	0	0	0	0	13907	13926	13971	14011	14039	14053	8	8	8	8	8	8
C3_ORALCAVITY	40_50	UKBB	N14_FEMGENPROL	-14.017051955501	-14.0174704012913	-14.0180810548609	-14.0198871744092	-14.0211398362224	NA	9989.66531812615	8539.05327753771	12157.6076334316	18023.5990910359	33332.3727847032	0	0.998880444407577	0.998690215668176	0.999080015714878	0.999379355347615	0.999664372808305	NA	204	14199	204	156	75	35	11	0	0	0	0	0	0	0	14190	14238	14319	14359	14383	14394	9	9	9	9	9	9
C3_ORALCAVITY	40_50	UKBB	N14_GENITOURINARY	-15.0825295206334	-15.0792654697172	-15.0722245485914	3.3342577142683	-15.0239207820401	NA	6994.66404119507	5415.07495530411	6933.40812598824	1.12253356031344	14067.396099951	0	0.998279530218195	0.997778147549901	0.99826551595203	0.00297512266242549	0.999147862755074	NA	2148	27716	2147	1721	995	486	143	0	1	1	1	1	0	0	27699	28125	28851	29360	29703	29846	17	17	17	17	18	18
C3_ORALCAVITY	40_50	UKBB	N14_LUMPNASBREAST	-14.015439184378	-14.0156324324976	-14.0161355199009	-14.0162178475799	-14.0161638416114	NA	9543.76888188015	6961.68957013277	8207.17368511043	10863.7111900984	21541.4486728547	0	0.998828272283516	0.998393658743216	0.998637380768772	0.998970580078654	0.999480848288727	NA	205	18726	205	174	115	62	14	0	0	0	0	0	0	0	18713	18744	18803	18856	18904	18918	13	13	13	13	13	13
C3_ORALCAVITY	40_50	UKBB	N14_MALEGEN	-14.0256478785149	-14.0251894305835	-14.0260883803743	-14.0270029415777	-14.0130029480012	NA	13244.7682298118	9558.55749963645	12816.5296903496	16242.2812193906	20191.7589436451	0	0.999155074244275	0.998829271247883	0.999126815338967	0.99931093868287	0.999446271231922	NA	354	16346	354	284	163	79	21	0	0	0	0	0	0	0	16333	16403	16524	16608	16666	16687	13	13	13	13	13	13
C3_ORALCAVITY	40_50	UKBB	N14_MENORRHAGIA	3.72719295461244	-14.9953290360149	-14.9857319064606	-14.9725495412373	-14.9530861069459	NA	1.15656433264133	9388.71144458255	12198.8803338805	19287.1359368673	37093.7712198054	0	0.00127014130074397	0.998725646591035	0.999019837822333	0.999380604515153	0.999678360117464	NA	548	14084	547	452	268	116	32	0	1	0	0	0	0	0	14076	14171	14355	14507	14591	14623	8	9	9	9	9	9
C3_ORALCAVITY	40_50	UKBB	N14_MENSIRREG	-14.0157172196451	3.82868823918514	-14.0167252178015	-14.0173190942732	-14.0156825072748	NA	9363.39725304125	1.0956596934337	9005.1023096342	13227.2271670007	24728.3411223376	0	0.998805677052906	0.00047510418975511	0.998758068065883	0.999154456164199	0.999547770065626	NA	290	20498	289	229	139	69	19	0	1	1	0	0	0	0	20485	20545	20635	20705	20755	20774	13	13	14	14	14	14
C3_ORALCAVITY	40_50	UKBB	N14_MESNRUIRREG	3.46290385107333	3.0142291611543	-14.0704114775946	-14.0747354669865	-14.0807013971253	NA	1.15561509271461	1.15592671403408	6257.0255688976	9579.08829611983	17711.8037531721	0	0.00273018238198378	0.0091171447342009	0.998205768140674	0.998827653557562	0.999365690066173	NA	754	14203	752	607	374	165	48	0	2	1	0	0	0	0	14195	14340	14573	14782	14899	14947	8	9	10	10	10	10
C3_ORALCAVITY	40_50	UKBB	N14_OTHBLADD	-12.993654671444	-12.9963560541331	-12.9939371418117	-12.9998718454532	-13.0111571185066	NA	8320.45994155079	6671.41237440967	8942.48223149491	13981.0707818468	24408.7358407637	0	0.998753983276208	0.998445668667797	0.998840628595867	0.999258111506254	0.999574685024283	NA	147	36247	147	113	60	25	6	0	0	0	0	0	0	0	36222	36256	36309	36344	36363	36369	25	25	25	25	25	25
C3_ORALCAVITY	40_50	UKBB	N14_OTHDISMALEGEN	-13.0119382509926	-13.0115866780855	-13.0123441011663	-13.0130186580097	-13.0048345809069	NA	12280.9751934999	8120.69000171698	10833.4295901385	15110.3683656319	16904.5648184637	0	0.999154625546379	0.998721569265956	0.999041638118812	0.999312863515833	0.999386180252742	NA	160	15642	160	136	75	35	8	0	0	0	0	0	0	0	15629	15653	15714	15754	15781	15789	13	13	13	13	13	13
C3_ORALCAVITY	40_50	UKBB	N14_OTHFEMPELINF	-9.89852016005464	-9.95820257664385	-9.9682272092216	5.51766831363573	-10.0880073484968	NA	1701.04260529508	1381.50363834076	1631.60601711723	1.09780351791304	3757.70014842912	0	0.995357064065642	0.994248710562121	0.99512538871047	5.00559571861193e-07	0.997857983520194	NA	126	20461	125	104	62	31	10	0	1	1	1	1	0	0	20447	20468	20510	20541	20562	20572	14	14	14	14	15	15
C3_ORALCAVITY	40_50	UKBB	N14_OTHNONINFUTER	-14.0137187113343	-14.0145142028667	-14.015394792733	-14.016571846705	-14.0180631199613	NA	12599.1554923576	10700.5214639692	14736.8157302725	25225.6763040674	37829.3658160519	0	0.999112533574136	0.998955007814293	0.999241174916102	0.999556657844904	0.999704335622908	NA	167	14132	167	132	74	32	12	0	0	0	0	0	0	0	14124	14159	14217	14259	14279	14291	8	8	8	8	8	8
C3_ORALCAVITY	40_50	UKBB	N14_OVARYCYST	-14.0155045002606	-14.0166554911113	-14.0173387325554	-14.0191322145978	-14.020647752058	NA	11866.7297168425	10227.3159641111	13817.1378540474	22615.0453972442	36275.3160686475	0	0.999057638260955	0.998906490270894	0.999190554776398	0.999505389078952	0.999691612388046	NA	192	14042	192	153	87	37	13	0	0	0	0	0	0	0	14034	14073	14139	14189	14213	14226	8	8	8	8	8	8
C3_ORALCAVITY	40_50	UKBB	N14_POLYPFEMGEN	-14.0265590560998	-14.0269548235154	-14.0293140597023	-14.0325382654303	-14.0353204064376	NA	10018.2698654741	7742.55878691888	10532.3673792018	18283.3964844885	29765.3993395007	0	0.998882883830651	0.99855449795416	0.998937202874364	0.999387622286639	0.999623772390368	NA	331	14332	331	259	147	60	20	0	0	0	0	0	0	0	14324	14396	14508	14595	14635	14655	8	8	8	8	8	8
C3_ORALCAVITY	40_50	UKBB	N14_RENALTUB	-13.005839160689	-13.0111741020143	-13.0062804988718	-13.0274290910891	-13.0232509576832	NA	6574.29447107817	5336.46387388949	7142.30766060199	11765.1024853879	15363.75508682	0	0.998421556633408	0.998054628515508	0.998547037573686	0.999116507278407	0.999323664718196	NA	242	38844	242	171	85	31	12	0	0	0	0	0	0	0	38815	38886	38972	39026	39045	39057	29	29	29	29	29	29
C3_ORALCAVITY	40_50	UKBB	N14_RENFAIL	-12.0768267277073	-12.0988328266225	-12.1098439020551	-12.1312430932518	6.89254838282551	NA	5447.79322478986	4515.53652201998	6337.52741317262	9926.39217732433	1.06074063926606	0	0.998231227710086	0.997862167581075	0.998475390957162	0.999024889508185	8.14684145651001e-11	NA	152	39118	151	99	45	17	5	0	1	1	1	1	1	0	39089	39141	39195	39223	39235	39240	29	29	29	29	29	30
C3_ORALCAVITY	40_50	UKBB	N14_URETHRAOTH	-12.9540958202185	-12.9490019040492	-12.9548537471098	-12.959937883429	-12.9494097315607	NA	5241.65474575034	4271.91917301997	5445.10203776266	8685.60011591319	12961.7253452933	0	0.998028129849432	0.997581463399243	0.998101694335747	0.998809462746258	0.999202873683686	NA	381	36624	381	290	163	64	20	0	0	0	0	0	0	0	36599	36690	36817	36916	36960	36980	25	25	25	25	25	25
C3_ORALCAVITY	40_50	UKBB	N14_URINOTH	-13.9748386881764	-13.9717719720489	-13.9731900683274	-13.9781039504939	-13.9759372381213	NA	6596.50297947952	5257.02454972465	6639.76696545964	10009.9988973585	14474.5134449558	0	0.998309665026604	0.997879437709637	0.998320877155892	0.998885823083388	0.999229598780315	NA	689	37037	689	532	308	140	44	0	0	0	0	0	0	0	37012	37169	37393	37561	37657	37701	25	25	25	25	25	25
C3_ORALCAVITY	40_50	UKBB	N14_UROLITHIASIS	-13.059304205102	-13.0506231162615	-13.0544478690701	-13.0590822532166	-13.0863863711942	NA	7791.41406007644	6004.13961317628	7813.25035642717	9794.55918697431	15547.2118364352	0	0.998662654527034	0.998265716128403	0.998666888032101	0.998936181116266	0.999328405342438	NA	174	38715	174	140	74	42	11	0	0	0	0	0	0	0	38687	38721	38787	38819	38850	38861	28	28	28	28	28	28
C3_ORALCAVITY	40_50	UKBB	NEURODIS	3.04063776353988	-15.1352201156881	-15.1400059207294	-15.1486825852799	-15.1582011872428	NA	1.11890503298191	7269.94717396585	10037.1610704653	15848.829465889	21621.2311000185	0	0.00657747862693265	0.998338894431809	0.998796475187658	0.999237363356273	0.999440619562775	NA	1354	21463	1353	1044	567	247	68	0	1	0	0	0	0	0	21449	21758	22235	22555	22734	22802	14	15	15	15	15	15
C3_ORALCAVITY	40_50	UKBB	O15_DELIVERY_PROXY	-14.0143258787015	-14.0157421076276	-14.0133329985083	-14.0095719069232	-14.0093919579252	NA	25819.101804783	13014.4587700126	12824.0480029997	14794.4024082457	13373.615338138	0	0.999566917014226	0.999140729378621	0.999128120869704	0.99924444265142	0.99916418446153	NA	103	16853	103	99	92	72	40	0	0	0	0	0	0	0	16843	16847	16854	16874	16906	16946	10	10	10	10	10	10
C3_ORALCAVITY	40_50	UKBB	O15_PREG_BIRTH_PUERP	-14.0241958230108	-14.0244995217879	-14.0224636567178	-14.0122222142897	-14.0122222142897	NA	21878.7305735567	11899.8248990522	13433.6533944567	22887.0518617962	19043.1782462118	0	0.999488558601653	0.999059655991081	0.999167143524116	0.999511508291396	0.999412906048879	NA	132	15604	132	128	120	97	52	0	0	0	0	0	0	0	15596	15600	15608	15631	15676	15728	8	8	8	8	8	8
C3_ORALCAVITY	40_50	UKBB	OFFICIAL_TILASTOKESKUS	-12.9870769535544	-12.9811863246674	-12.9815107632064	-12.9731622886739	-12.9884617024106	NA	6518.96943481861	5431.92858565185	6683.2837472954	9657.27404989956	12258.0374729724	0	0.998410457137362	0.99809322266903	0.998450201892894	0.998928156876551	0.999154571753872	NA	232	38824	232	174	105	50	20	0	0	0	0	0	0	0	38800	38858	38927	38982	39012	39032	24	24	24	24	24	24
C3_ORALCAVITY	40_50	UKBB	PAIN	-14.3725784475464	-14.3816192080981	-14.4007704691798	3.44823606072676	-14.3379451558257	NA	5310.10909595259	4170.94140219844	5370.29210891409	1.07832844430301	10025.962449539	0	0.997840412648186	0.997248858691251	0.9978604257613	0.00138499275022298	0.998858960301153	NA	1445	34476	1444	1142	650	319	99	0	1	1	1	1	0	0	34453	34755	35247	35578	35798	35897	23	23	23	23	24	24
C3_ORALCAVITY	40_50	UKBB	PNEUMONIA	-12.1100789504521	4.52982600457461	-12.1253630504487	-12.1327561293632	-12.0625536683097	NA	4997.67836822865	1.06313273141235	5546.20243535073	8498.34127210782	11678.1392122396	0	0.99806661516467	2.03670682989959e-05	0.998255629436912	0.99886089117898	0.999175851267959	NA	189	38282	188	128	64	27	8	0	1	1	0	0	0	0	38256	38316	38380	38417	38436	38444	26	26	27	27	27	27
C3_ORALCAVITY	40_50	UKBB	PULMONARYDG	-14.7883244339881	-14.7963868966163	3.82548761937097	-14.9061056001231	-14.2660226215663	NA	9595.15468916084	7972.98278962761	1.25158711850077	20388.7657615507	19192.0504601601	0	0.99877027818134	0.998519274129225	0.00223930562445617	0.999416671386604	0.999406908700599	NA	1545	22078	1544	1241	738	351	107	0	1	1	1	0	0	0	22070	22373	22876	23263	23507	23614	8	8	8	9	9	9
C3_ORALCAVITY	40_50	UKBB	PULM_ANXIETY	-13.9908076318944	-13.9948853703568	-13.9905446156638	-13.9962101417738	-13.9799789677429	NA	8265.70785682274	7082.22639195847	9756.28818062755	15142.9244793438	28077.1855304567	0	0.998649475124738	0.998423335391698	0.998855831694023	0.999262536215703	0.999602723395986	NA	361	33967	361	261	130	55	11	0	0	0	0	0	0	0	33947	34047	34178	34253	34297	34308	20	20	20	20	20	20
C3_ORALCAVITY	40_50	UKBB	PULM_IMMUNECOMORB	3.78201144089448	-13.9932245525993	-13.9910858965039	-13.9790354416502	-13.8707136980685	NA	1.08233767517023	5651.52031752791	7103.30635709741	9363.19332947758	14726.1487313324	0	0.000475308391829421	0.998024431340414	0.998428441116516	0.998808776875818	0.999248464288087	NA	496	24356	495	393	223	111	29	0	1	0	0	0	0	0	24345	24447	24617	24729	24811	24840	11	12	12	12	12	12
C3_ORALCAVITY	40_50	UKBB	PULM_INFECTIONS	-15.1548707331278	-15.1553264346199	2.69824366921077	-15.1564099431663	-15.1592316432553	NA	8029.11794020343	6137.37698510696	1.07317525330497	11166.0745919191	16802.4471910912	0	0.998494002667637	0.998029746467197	0.0119281810787137	0.998916981820437	0.999280145617876	NA	1469	30948	1468	1202	741	340	113	0	1	1	1	0	0	0	30929	31195	31656	32057	32284	32397	19	19	19	20	20	20
C3_ORALCAVITY	40_50	UKBB	PULM_MEDICATIO_COMORB	-13.0041301442953	-13.01344695669	-13.0097505891566	-13.0136747702463	-13.0458597274713	NA	6459.60795847933	5259.60175357793	7169.12536060762	11410.8596268111	18301.50085675	0	0.998393743439683	0.998025854750597	0.998552086493731	0.999090041568541	0.999431243958684	NA	232	38791	232	174	84	33	8	0	0	0	0	0	0	0	38762	38820	38910	38961	38986	38994	29	29	29	29	29	29
C3_ORALCAVITY	40_50	UKBB	PULM_PNEUMONIA_SEPSIS	-12.4851890622769	4.42398981249557	-12.5115840039118	-12.5177931920744	-12.4865099724895	NA	5715.83655055132	1.07176972522129	6354.33165730435	10180.1215060158	13461.7818862646	0	0.998257169955479	3.66341466740714e-05	0.998428978247296	0.999018896640823	0.999259920255658	NA	189	29934	188	128	64	27	8	0	1	1	0	0	0	0	29914	29974	30038	30075	30094	30102	20	20	21	21	21	21
C3_ORALCAVITY	40_50	UKBB	PULM_PSYCH_COMORB	-15.0408582294727	-15.0426311494946	-15.0439480831058	-15.0467835637952	-15.0324183564107	NA	9577.65656544288	7356.35602930494	9084.15631664657	11883.8107168602	18124.1512916709	0	0.998746993740297	0.998368448354616	0.998678652369685	0.998989752245847	0.999338223735285	NA	877	25478	877	690	395	196	62	0	0	0	0	0	0	0	25465	25652	25947	26146	26280	26342	13	13	13	13	13	13
C3_ORALCAVITY	40_50	UKBB	Q17_CONGEN_MALFO_DEFORMAT_CHROMOSOMAL_ABNORMALITI	-11.9767262698686	-11.9743479682785	-11.9720299607634	-12.0107574323516	-11.9944825627564	NA	5050.22090995103	3926.33018750108	5178.40027721313	7470.9520221462	10083.487872667	0	0.998107798412648	0.99756665076476	0.998155359020861	0.998717272743509	0.999050902791217	NA	144	38985	144	115	63	30	9	0	0	0	0	0	0	0	38955	38984	39036	39069	39090	39099	30	30	30	30	30	30
C3_ORALCAVITY	40_50	UKBB	R18_ABDOMI_PELVIC_PAIN	-13.9918377982832	-13.9942116076098	-13.9868783871388	4.92273851246911	-13.9889304316599	NA	9047.48521255225	7099.38304715215	9428.94323371703	1.20273757375123	13593.2600340439	0	0.998766080668355	0.998427221340607	0.998816419830997	4.25929121917421e-05	0.999178890890376	NA	845	33610	844	673	379	197	67	0	1	1	1	1	0	0	33595	33766	34060	34242	34372	34439	15	15	15	15	16	16
C3_ORALCAVITY	40_50	UKBB	R18_ABNORMALITI_BREAT	-13.0094599264994	-13.0073103107489	-13.0082186070453	-13.007859989245	-13.0137120509739	NA	6430.23648224675	5405.17251608108	7242.74968003432	9586.43398128217	17800.9576238004	0	0.998385745195048	0.998079927693931	0.998566973640038	0.998917348464518	0.999416692111811	NA	239	34542	239	180	92	48	11	0	0	0	0	0	0	0	34521	34580	34668	34712	34749	34760	21	21	21	21	21	21
C3_ORALCAVITY	40_50	UKBB	R18_ABNORMALITI_HEART_BEAT	-13.0086986767624	-13.0100346993367	-13.0046693281548	-13.0105331139605	-13.0291589305957	NA	6821.95322523039	5577.64415427059	7776.73027106204	12330.8837258362	18064.6682223613	0	0.998478524669208	0.998138910242008	0.998665734868313	0.999158138069897	0.999424525060649	NA	215	34624	215	157	79	33	10	0	0	0	0	0	0	0	34603	34661	34739	34785	34808	34818	21	21	21	21	21	21
C3_ORALCAVITY	40_50	UKBB	R18_ABNORMAL_FINDI_DIAGNOST_IMAGI_FUNCTION_STUDI_WO_DIAGNOSIS	4.66371133792209	-12.0257151981948	-12.0286691205088	-12.0351960423962	-11.9817764648927	NA	1.0610292333142	3576.2078096248	4789.75824079367	7323.12778041025	12486.4503782909	0	1.1053852218793e-05	0.997316958376908	0.997996249746321	0.998688717024513	0.999234364235187	NA	228	38998	227	164	81	33	6	0	1	0	0	0	0	0	38971	39034	39117	39165	39192	39198	27	28	28	28	28	28
C3_ORALCAVITY	40_50	UKBB	R18_ABNORMAL_RESULTS_FUNCTION_STUDI	-12.0042207110067	-12.0023075601624	-12.0071065921173	-12.0305179192123	-11.9454753205252	NA	6129.32047587869	5446.10617559682	7653.13182104414	11170.2091799781	23475.8801737895	0	0.998437351043325	0.998241597237448	0.998748188158327	0.999140664020182	0.999594004150309	NA	110	38594	110	78	37	15	2	0	0	0	0	0	0	0	38569	38601	38642	38664	38677	38679	25	25	25	25	25	25
C3_ORALCAVITY	40_50	UKBB	R18_ABNORMAL_WEIGHT_LOSS	5.12494463238482	-12.2564273178533	-12.2699507680195	-12.2635123227827	-12.2025568292218	NA	1.06226631909525	4843.44608287453	6437.54838022009	9006.64261918177	19405.792599192	0	1.40327890682396e-06	0.997980940940954	0.99847923498608	0.998913594717388	0.999498282226559	NA	149	39122	148	112	61	28	4	0	1	0	0	0	0	0	39094	39130	39181	39214	39238	39242	28	29	29	29	29	29
C3_ORALCAVITY	40_50	UKBB	R18_DISTU_SKIN_SENSA	-11.9957901225628	-11.9942845287215	-11.9788688316067	-11.9803978357681	-11.9492103435943	NA	5338.18489249645	4535.56181187399	5513.16106367932	8688.70683906856	12269.4069837251	0	0.998207022073839	0.997889998265747	0.998266376246597	0.99889983957181	0.999222938080673	NA	116	38595	116	89	53	19	6	0	0	0	0	0	0	0	38570	38597	38633	38667	38680	38686	25	25	25	25	25	25
C3_ORALCAVITY	40_50	UKBB	R18_DIZZI_GIDDI	-12.018673930864	-12.0063252122913	-11.9945544628902	-11.9608316614096	-11.9477210781343	NA	5893.63098869157	4809.93760508782	7042.28018969541	11146.1266766182	12946.0245977155	0	0.998372903267498	0.998008362611473	0.998641027489009	0.999143795745167	0.999263642614006	NA	112	38637	112	86	37	16	7	0	0	0	0	0	0	0	38611	38637	38686	38707	38716	38723	26	26	26	26	26	26
C3_ORALCAVITY	40_50	UKBB	R18_DYSPHAGIA	-13.0054057404006	-13.0066476280096	-13.0057385048312	-13.006598949617	-13.0015163928003	NA	9207.65156382848	8150.22653438468	11977.2267683116	15860.7920531818	19632.732555683	0	0.998873023275809	0.998726685831196	0.999133599445324	0.999345697031238	0.99947161158493	NA	151	32560	151	108	48	23	8	0	0	0	0	0	0	0	32543	32586	32646	32671	32686	32694	17	17	17	17	17	17
C3_ORALCAVITY	40_50	UKBB	R18_DYSPNOEA	-14.4407493002902	-14.2803988399278	-14.3947816572616	-14.2087374571809	-14.303996063273	NA	15957.7966486543	13328.0962619078	17929.1091195561	23439.9831562721	42901.0213744806	0	0.999277967404008	0.999145106146257	0.999359400808487	0.999516342163059	0.999733970496749	NA	162	21648	162	123	61	33	8	0	0	0	0	0	0	0	21634	21673	21735	21763	21788	21796	14	14	14	14	14	14
C3_ORALCAVITY	40_50	UKBB	R18_FEVER_OTHER_UNKNO_ORIGIN	-11.9819274346277	-11.9908000096871	-11.9790391253353	-11.9933105834225	-12.0537343340794	NA	8927.28064259252	7791.51082647947	10110.0023786297	16798.2471799192	27629.1555835593	0	0.998929103674324	0.998772090466667	0.999054610693747	0.999430340771156	0.999651907992953	NA	114	34037	114	77	40	17	3	0	0	0	0	0	0	0	34021	34058	34095	34118	34132	34135	16	16	16	16	16	16
C3_ORALCAVITY	40_50	UKBB	R18_GENERAL_SYMPTOMS_SIGNS	3.48713107329344	-13.4699774516029	-13.4689827763258	-13.4639086407761	-13.3850315217187	NA	1.07037988789662	3899.28327249769	4954.61968197309	7469.88742120865	10250.4134213781	0	0.00112261961973543	0.997243733035975	0.997830977782294	0.998561874040381	0.998958119392558	NA	850	36228	849	649	366	159	50	0	1	0	0	0	0	0	36205	36405	36688	36895	37004	37054	23	24	24	24	24	24
C3_ORALCAVITY	40_50	UKBB	R18_HEADACHE1	-12.9995130027093	-12.9928262854408	-13.0062081750277	-13.0022078419238	-13.0061841273184	NA	8320.96793054532	6718.72587171272	8766.00864465794	13082.0974880379	17142.9644192375	0	0.998753497599045	0.998457033486571	0.998816171725282	0.999206988084677	0.999394653558113	NA	261	34286	261	206	109	45	18	0	0	0	0	0	0	0	34270	34325	34422	34486	34513	34531	16	16	16	16	16	16
C3_ORALCAVITY	40_50	UKBB	R18_NAUSEA_VOMITI	4.54236716043432	-13.4275448267346	-13.4356231318574	-13.4450183682313	-13.4958236684077	NA	1.0866825893685	6618.44030256846	7888.37097259616	12205.5287269339	15186.0140855784	0	2.9146906472977e-05	0.998381246507138	0.998641028532273	0.999121089250108	0.99929091940372	NA	323	32840	322	242	139	57	18	0	1	0	0	0	0	0	32820	32900	33003	33085	33124	33142	20	21	21	21	21	21
C3_ORALCAVITY	40_50	UKBB	R18_OTHER_SYMPTOMS_SIGNS_INVOLVI_DIGES_SYSTEM_ABDOMEN	-12.991718384047	-12.9899932877285	-12.9797889756611	-12.9908249472243	-12.9496563290995	NA	6625.27338235986	5882.65330868514	8397.06749343803	13220.4286703135	16522.202382654	0	0.998435402695793	0.998238123832511	0.998766668350578	0.999215972700438	0.999374639678444	NA	402	33234	402	287	142	60	17	0	0	0	0	0	0	0	33217	33332	33477	33559	33602	33619	17	17	17	17	17	17
C3_ORALCAVITY	40_50	UKBB	R18_PAIN_THROAT_CHEST	-14.010448482787	-14.0159466118353	-14.0082503477475	-13.9921158184566	-13.9739186990369	NA	5710.21272174855	4806.23253356231	6013.39789362626	8767.87053744343	17060.1401056534	0	0.998042330493974	0.997673210466219	0.998141324295311	0.998726704688644	0.999346454796498	NA	732	35501	732	556	320	141	32	0	0	0	0	0	0	0	35480	35656	35892	36071	36180	36212	21	21	21	21	21	21
C3_ORALCAVITY	40_50	UKBB	R18_SYMPTOMS_SIGNS_ABNORMAL_CLINI_LABOR_FINDI_NOT_ELSEW_CLASSIFIED	2.3133680586158	-15.2245380647637	-15.2299580004744	-15.2435376827748	-15.2057580830176	NA	1.0805620297614	5195.84628011385	6711.09569715903	10062.3300041718	15981.3571727209	0	0.032282639929971	0.997662092789121	0.998189306416078	0.998791276104842	0.999240838081018	NA	2640	29885	2639	2012	1147	533	151	0	1	0	0	0	0	0	29871	30498	31363	31977	32359	32510	14	15	15	15	15	15
C3_ORALCAVITY	40_50	UKBB	R18_SYMPTOMS_SIGNS_CONCERNI_FOOD_FLUID_INTAKE	5.27130223907622	-12.6019050814556	-12.6135824882203	-12.6041861149523	-12.4878330766529	NA	1.09701486230165	6089.68760642163	8114.41840229451	11880.2360005099	21762.0340305866	0	1.54648721910248e-06	0.998348871243545	0.998759716572194	0.999153494626238	0.999542145341336	NA	181	34270	180	136	74	33	6	0	1	0	0	0	0	0	34251	34295	34357	34398	34425	34431	19	20	20	20	20	20
C3_ORALCAVITY	40_50	UKBB	R18_SYMPTOMS_SIGNS_INVOLVI_CIRCULATO_RESPI_SYSTEMS	-15.0299878707865	-15.0340498956987	-15.0291772853597	-15.0263334408654	-15.0389728770161	NA	7950.46369242155	6570.15222231228	8399.98136504271	11956.3310100184	19968.7717631148	0	0.998491636640061	0.998174254503672	0.998572432294962	0.998997244531639	0.999399093580871	NA	1104	36545	1104	839	466	216	60	0	0	0	0	0	0	0	36523	36788	37161	37411	37567	37627	22	22	22	22	22	22
C3_ORALCAVITY	40_50	UKBB	R18_SYMPTOMS_SIGNS_INVOLVI_COGNITION_PERCEP_EMOTIONAL_STATE_BEHVI	-13.0178427799718	-13.0163256778838	-13.0119748137344	-13.0094836493913	-12.9778816185523	NA	6730.45049480075	5721.36906763805	7711.78691171144	12235.8865337405	17368.2108331946	0	0.99845675571034	0.99818478475779	0.998653742770367	0.999151670443857	0.999403804426879	NA	207	39031	207	153	75	31	9	0	0	0	0	0	0	0	39004	39058	39136	39180	39202	39211	27	27	27	27	27	27
C3_ORALCAVITY	40_50	UKBB	R18_SYMPTOMS_SIGNS_INVOLVI_DIGES_SYSTEM_ABDOMEN	3.13250627334404	-14.0104095789623	-14.1321684028022	3.96831997906035	-13.5509924728709	NA	1.08116506543511	4182.36162309175	5845.50855895048	1.10225757934555	7796.41921151703	0	0.00376337784646987	0.997327187461604	0.998071027031899	0.000318003305844847	0.998613193834194	NA	1407	35174	1405	1063	578	281	88	0	2	1	1	1	0	0	35153	35495	35980	36277	36470	36558	21	22	22	22	23	23
C3_ORALCAVITY	40_50	UKBB	R18_SYMPTOMS_SIGNS_INVOLVI_NERVOUS_MUSCULOS_SYSTEMS	5.31743856579797	-11.7629713859619	-11.804379435641	-11.822102805718	-11.293148745965	NA	1.06403213274104	4513.66570276073	5516.43690137488	10096.6827171995	9865.22696218644	0	5.80958900837422e-07	0.997920651804483	0.998292643406955	0.999065765319782	0.999086627495361	NA	122	39212	121	83	46	14	5	0	1	0	0	0	0	0	39185	39223	39260	39292	39301	39306	27	28	28	28	28	28
C3_ORALCAVITY	40_50	UKBB	R18_SYMPTOMS_SIGNS_INVOLVI_SKIN_SUBCU_TISSUE	-12.9976451234499	-13.0002879721041	-12.9992562683202	-13.0027751632385	-12.9942052053037	NA	6891.51544335263	5708.51742485669	7356.05266512477	11817.6091292126	16117.3701947179	0	0.998495162013672	0.998182939751095	0.998590018186069	0.999122097258119	0.999356726657961	NA	205	38888	205	152	80	28	10	0	0	0	0	0	0	0	38861	38914	38986	39038	39056	39066	27	27	27	27	27	27
C3_ORALCAVITY	40_50	UKBB	R18_SYMPTOMS_SIGNS_INVOLVI_URINARY_SYSTEM	-14.0174772283752	-14.0146044738128	-14.018181569287	-14.0289436806355	-14.0225024580716	NA	7694.68614718335	6041.61060756295	7701.68731528638	10918.2601629898	16175.9467017667	0	0.998546487502947	0.99814916464607	0.998547735838784	0.998974793206975	0.999308334960537	NA	481	38154	481	365	202	97	26	0	0	0	0	0	0	0	38127	38243	38406	38511	38582	38608	27	27	27	27	27	27
C3_ORALCAVITY	40_50	UKBB	R18_SYNCO_COLLAP	-12.0164297159698	-12.020949834695	-12.0181816372882	-11.9913674338167	-11.9693979424128	NA	7077.73127670554	6108.59324621471	7685.77201442679	12287.2224791046	19612.9075722991	0	0.998645368301581	0.9984298636851	0.99875235465591	0.999221327241704	0.999513065709797	NA	172	34169	172	129	71	29	9	0	0	0	0	0	0	0	34154	34197	34255	34297	34317	34326	15	15	15	15	15	15
C3_ORALCAVITY	40_50	UKBB	R18_UNKNO_UNSPE_CAUSES_MORBIDI	-12.0019978517072	-11.9427628061598	-11.9990219373961	-12.0186109963834	-12.0709990427111	NA	9107.16227590526	6804.58987719743	8964.33636069195	10995.1550201999	12676.3351622642	0	0.998948497268126	0.998599630347135	0.998932008895636	0.999127846562503	0.999240217129731	NA	107	34305	107	84	47	24	11	0	0	0	0	0	0	0	34288	34311	34348	34371	34384	34395	17	17	17	17	17	17
C3_ORALCAVITY	40_50	UKBB	R18_UNSPE_HAEMATU	-13.010306580719	-13.0093540696215	-13.0150458479589	-13.0307237664772	-13.041538250119	NA	6175.01497210781	4875.74713079756	6332.52164842563	9346.37185584075	13732.6492511711	0	0.998318916614986	0.997871105665734	0.998360132439202	0.998887588670615	0.999242269989973	NA	263	37527	263	198	105	48	13	0	0	0	0	0	0	0	37500	37565	37658	37715	37750	37763	27	27	27	27	27	27
C3_ORALCAVITY	40_50	UKBB	RA_CO_MORB	-14.0525054290694	-14.0412729817811	-14.0228176864662	-14.0289594334379	-14.0906701604857	NA	9446.86039089102	7621.9840681485	11163.2867886192	17594.0341798897	28012.9650870453	0	0.998813121764955	0.998530132247826	0.998997733642395	0.999363790655657	0.999598659846846	NA	319	24093	319	233	96	42	12	0	0	0	0	0	0	0	24081	24167	24304	24358	24388	24400	12	12	12	12	12	12
C3_ORALCAVITY	40_50	UKBB	RHEUMA_COMORB	-15.0953874946117	-15.0926499537604	-15.1052686391742	-15.0907119772843	-15.0563801049834	NA	7584.6518821202	5994.27503973938	7434.00987299795	10374.0340379458	14577.6367458985	0	0.998412007715455	0.997991053200558	0.998378768316619	0.998839348144826	0.999175912303148	NA	1737	26831	1737	1359	752	356	107	0	0	0	0	0	0	0	26817	27195	27802	28198	28447	28554	14	14	14	14	14	14
C3_ORALCAVITY	40_50	UKBB	RHEUMA_ENDPOINTS	-14.0394318615898	-14.0485821598169	-14.0423318717766	-14.0680412175912	-14.0454021068541	NA	5407.0251987481	4431.85782455812	6174.7718289967	9525.26300853665	14574.390326866	0	0.99792828164728	0.997470783477704	0.998185495682925	0.998821589619364	0.999231075365395	NA	865	37388	865	653	316	129	34	0	0	0	0	0	0	0	37361	37573	37910	38097	38192	38226	27	27	27	27	27	27
C3_ORALCAVITY	40_50	UKBB	RHEU_ARTHRITIS_OTH	-12.9577257077091	-12.9666856180709	-12.9656101108308	-12.9628387892478	-12.8961325197422	NA	7336.4212613152	6452.37954079434	9293.31943315522	16818.7213392531	22050.8475626598	0	0.998590761961221	0.99839657428234	0.998886828667926	0.999385039581697	0.999533368301796	NA	176	35629	176	120	55	17	6	0	0	0	0	0	0	0	35603	35659	35724	35762	35773	35779	26	26	26	26	26	26
C3_ORALCAVITY	40_50	UKBB	SLEEP	-12.5032973879687	-12.5025744883153	4.42939445341024	-12.4965433706874	-12.5081661438956	NA	4648.63839691112	3663.38135350533	1.06299291179056	6978.75431746801	9238.21368449041	0	0.997853957424793	0.997276944214459	3.08758032333536e-05	0.998571264549971	0.998919697038652	NA	304	38261	303	244	131	62	20	0	1	1	1	0	0	0	38234	38293	38406	38475	38517	38537	27	27	27	28	28	28
C3_ORALCAVITY	40_50	UKBB	SLE_COMORB	-14.019151051556	-14.0183113779563	-14.0166196609524	-14.017095873644	-14.0224655568722	NA	9624.67285656798	7761.14948041438	11247.1902422831	17561.2882538775	28323.1437112986	0	0.998837813981735	0.998558849025709	0.99900565018584	0.999363143350554	0.999604976466271	NA	302	24014	302	223	94	42	12	0	0	0	0	0	0	0	24003	24082	24211	24263	24293	24305	11	11	11	11	11	11
C3_ORALCAVITY	40_50	UKBB	SMOKING	3.55847272896401	-14.2764025570342	3.53001434326469	-14.2593476919127	-14.2182984526157	NA	1.09735514147177	5766.93379720735	1.09690831247751	9723.86893579711	14986.6753012816	0	0.00118372820992668	0.998024789264116	0.00129020794297275	0.998829960649617	0.999243023626901	NA	750	23985	748	589	318	154	44	0	2	1	1	0	0	0	23975	24134	24405	24569	24679	24723	10	11	11	12	12	12
C3_ORALCAVITY	40_50	UKBB	SMOKING_DEPEND	-14.5602734103758	-14.5506611398072	3.57667179965724	-14.6271390609301	-14.5279165228567	NA	8095.08171814419	6300.45402755562	1.08436268089539	13999.4595749078	27764.6868443248	0	0.998564880319228	0.998157317313667	0.00097234335617867	0.999166341654867	0.999582505654385	NA	657	24219	656	497	232	85	14	0	1	1	1	0	0	0	24206	24365	24630	24777	24848	24862	13	13	13	14	14	14
C3_ORALCAVITY	40_50	UKBB	SPONDYLOPATH_COMORB	-14.0256292384061	-14.0249246086939	-14.0252034849836	-14.023906861569	-14.0240790674745	NA	8439.93616282558	6674.00542857024	8710.71033555542	13213.3109381285	20397.0303477919	0	0.998674062497851	0.998323306341978	0.998715318492228	0.999153167838202	0.999451410568352	NA	417	24049	417	326	164	73	22	0	0	0	0	0	0	0	24038	24129	24291	24382	24433	24455	11	11	11	11	11	11
C3_ORALCAVITY	40_50	UKBB	ST19_COMPLICATIO_PROCED_NOT_ELSEW_CLASSIFIED	-12.5206969247865	4.3057844448052	-12.5115164807319	-12.5305433313556	-12.5619317131107	NA	5794.3988649995	1.08304863869785	5580.99775063828	8712.31143037285	12474.129475757	0	0.998275910370462	7.01976031537662e-05	0.998211298782666	0.998852437301451	0.999196499467707	NA	279	37697	278	217	122	46	16	0	1	1	0	0	0	0	37675	37736	37831	37907	37937	37953	22	22	23	23	23	23
C3_ORALCAVITY	40_50	UKBB	ST19_COMPLICATIO_SURGI_MEDICAL_CARE_NOT_ELSEW_CLASSIFIED	-13.2908194219497	-13.2904217713711	-13.3490794261943	5.2260719629599	-13.2351218347811	NA	6168.65768504457	4904.97167015459	6638.15998590924	1.09768764522539	14324.5584713631	0	0.998280901299126	0.997838069192788	0.998395486517502	1.92652499884505e-06	0.999262797670801	NA	454	38177	453	355	188	74	21	0	1	1	1	1	0	0	38153	38251	38418	38532	38585	38606	24	24	24	24	25	25
C3_ORALCAVITY	40_50	UKBB	ST19_FRACT_FOREA	-11.9893829197739	-11.9885615436262	-11.9861143654072	-11.9784556898305	-11.9081425461678	NA	5975.71090039798	4645.06837206517	5462.98105769108	11029.682528651	16804.309231264	0	0.998399163335261	0.997940724059114	0.99824939390743	0.999133481589011	0.999434590130456	NA	101	38939	101	81	53	13	3	0	0	0	0	0	0	0	38909	38929	38957	38997	39007	39010	30	30	30	30	30	30
C3_ORALCAVITY	40_50	UKBB	ST19_FRACT_LOWER_LEG_INCLU_ANKLE	-12.0055289430774	-11.9848613807662	-11.9938042761142	-11.9772664055886	-11.9834781925766	NA	5637.8888759994	4600.36325192343	5676.11225907025	7560.74781966916	9492.57416725779	0	0.998300956411293	0.997921354354318	0.998314046005584	0.998736041437092	0.998992746379804	NA	117	38609	117	89	53	28	10	0	0	0	0	0	0	0	38580	38608	38644	38669	38687	38697	29	29	29	29	29	29
C3_ORALCAVITY	40_50	UKBB	ST19_INJURI_ELBOW_FOREA	-11.9961911430366	-12.000512460739	-11.9974961931441	-12.0064645353207	-12.0256942313435	NA	5320.96357056615	4137.03610946257	4954.61852632721	9243.79762880843	11122.9901821989	0	0.998201158969409	0.997685538648233	0.998067942551981	0.998963654293004	0.999137362010245	NA	130	39029	130	105	66	19	7	0	0	0	0	0	0	0	38999	39024	39063	39110	39122	39129	30	30	30	30	30	30
C3_ORALCAVITY	40_50	UKBB	ST19_INJURI_HEAD	-13.0106298322462	-13.0097374915916	-13.0124895342262	-13.0202138376123	-13.0306081145043	NA	7134.90142567366	5758.34457627136	7318.39485241437	10351.7863890624	13325.4417603781	0	0.99854504298	0.998197353472621	0.998581320188962	0.998996441341638	0.999219769253252	NA	200	38751	200	154	86	41	16	0	0	0	0	0	0	0	38723	38769	38837	38882	38907	38923	28	28	28	28	28	28
C3_ORALCAVITY	40_50	UKBB	ST19_INJURI_KNEE_LOWER_LEG	-13.0176714096262	-13.0203068132477	-13.0297720751747	-13.0276060014435	-12.9780207173648	NA	7431.6971628718	5814.78399346752	7286.33062619961	9929.67691985713	12238.5367016247	0	0.9986023927649	0.998213399996703	0.998573184643685	0.998953186211935	0.999153905350621	NA	193	38770	193	149	88	44	16	0	0	0	0	0	0	0	38741	38785	38846	38890	38918	38934	29	29	29	29	29	29
C3_ORALCAVITY	40_50	UKBB	ST19_INJURI_WRIST_HAND	-13.0589178143936	-13.0456253547586	-13.0741058715472	-13.0843721013074	-13.1118707971053	NA	6905.04576712471	4994.96047700248	6887.91789892758	9508.50733406467	13746.7343467861	0	0.998491030610791	0.997916121404594	0.998485518975353	0.998902055304172	0.99923896414799	NA	229	38670	229	187	97	49	12	0	0	0	0	0	0	0	38640	38682	38772	38820	38857	38869	30	30	30	30	30	30
C3_ORALCAVITY	40_50	UKBB	ST19_INJURY_POISO_CERTA_OTHER_CONSE_EXTER_CAUSES	-15.0608334669931	-15.0480125154083	-15.0570118588955	-15.0682806319225	-15.0376916545268	NA	8355.98019447491	6601.67753828782	8746.36889165441	13210.897357883	18412.0888588355	0	0.998561892236451	0.998181285530843	0.998626429835188	0.99908993722822	0.999348344407886	NA	1310	35001	1310	1014	561	261	73	0	0	0	0	0	0	0	34980	35276	35729	36029	36217	36290	21	21	21	21	21	21
C3_ORALCAVITY	40_50	UKBB	ST19_POISO_DRUGS_MEDICAM_BIOLO_SUBST	-11.9549111254252	-11.9666413887662	-11.9457954457158	-11.9882790288781	-11.927468668237	NA	6685.36459332023	5308.97707745773	6528.15911030223	9129.60812873478	15297.5040737809	0	0.998573206622327	0.998201538604445	0.998539961990459	0.9989522814272	0.999377889223648	NA	100	38972	100	72	42	23	4	0	0	0	0	0	0	0	38945	38973	39003	39022	39041	39045	27	27	27	27	27	27
C3_ORALCAVITY	40_50	UKBB	T2D	-13.0751650550031	-13.0803647006742	-13.0730776593748	-13.0457379572058	-13.0005481989152	NA	6930.03550896822	5733.82119967756	8238.02765362181	12056.886174166	19270.9961758338	0	0.998494601344498	0.998179815583958	0.998733822841198	0.999136676690905	0.99946173327998	NA	332	36594	332	242	122	50	16	0	0	0	0	0	0	0	36575	36665	36785	36857	36891	36907	19	19	19	19	19	19
C3_ORALCAVITY	40_50	UKBB	T2D_INCLAVO	-13.0260347346936	-13.0279387134154	-13.028506826013	-13.0211824646517	-13.0065383809853	NA	5301.57650025949	4432.67610155309	6113.79330435714	9318.23865844365	13034.7092746487	0	0.998039590384937	0.997654965994549	0.998299707552817	0.998885047115496	0.999203839976568	NA	332	38522	332	242	122	50	16	0	0	0	0	0	0	0	38494	38584	38704	38776	38810	38826	28	28	28	28	28	28
C3_ORALCAVITY	40_50	UKBB	T2D_WIDE	-13.073769442802	-13.0754048778151	-13.0642947708098	-13.0378959890741	-13.0137601989389	NA	6825.14315910553	5659.85757198152	8083.14254998523	11673.6924042225	18560.5186364416	0	0.998471628775028	0.998156728457266	0.998710427968736	0.999108873748585	0.999440561026697	NA	343	36433	343	251	126	53	17	0	0	0	0	0	0	0	36414	36506	36631	36704	36740	36757	19	19	19	19	19	19
C3_ORALCAVITY	40_50	UKBB	VIT_DEF	-11.9774763214477	-11.9692804307935	-11.9618027134971	-11.9447443372894	-11.9159362700885	NA	5371.37998554558	4206.71344544407	5768.76662470373	10263.0444083233	20863.3296959586	0	0.99822082303985	0.997729797549121	0.998345550880099	0.99907137448123	0.999544294165933	NA	116	35959	116	90	43	14	2	0	0	0	0	0	0	0	35933	35959	36006	36035	36047	36049	26	26	26	26	26	26
C3_ORALCAVITY	40_50	UKBB	VWXY20_ACCIDENTS	-14.0631960744574	-14.0570302352994	-14.064208015439	-14.0691524827208	-14.0300056754353	NA	5656.28366390716	4412.41738354267	5768.36220053168	8165.3275296949	12495.5707435096	0	0.998016224763547	0.997458112538219	0.998054629212372	0.998625216936587	0.999104136754205	NA	840	36710	840	663	367	173	45	0	0	0	0	0	0	0	36683	36860	37156	37350	37478	37523	27	27	27	27	27	27
C3_ORALCAVITY	40_50	UKBB	VWXY20_COMPLICATIO_MEDICAL_SURGI_CARE	-12.9966668834867	-12.989315237439	-12.9936520601656	4.89174043875764	-13.027316816831	NA	4821.33087453645	3901.59512492881	5072.54329712388	1.0922200934266	11673.2445947361	0	0.997849177424405	0.997343662116086	0.997956168647139	7.50943812887294e-06	0.999109562665728	NA	550	38123	549	420	229	100	27	0	1	1	1	1	0	0	38097	38226	38417	38546	38619	38646	26	26	26	26	27	27
C3_ORALCAVITY	40_50	UKBB	VWXY20_DRUGS_MEDICAM_BIOLO_SUBST_CAUSI_ADVER_EFFEC_THERAPE_USE	-12.2358899496325	-12.2505933570752	-12.2384693018018	6.68455884960063	-12.1573006075191	NA	7133.44046260865	6543.20687528119	8792.38732628896	1.11080179328596	22476.9777978795	0	0.998631400522329	0.998506152445424	0.99888939349597	1.76827217636352e-09	0.999568441893299	NA	144	37269	143	93	42	18	4	0	1	1	1	1	0	0	37249	37299	37350	37374	37388	37392	20	20	20	20	21	21
C3_ORALCAVITY	40_50	UKBB	VWXY20_EXTER_CAUSES_MORBIDI_MORTA	-15.0571657376754	-15.0449860313463	-15.0505585590177	-15.0715515915816	-15.0501404398359	NA	8160.39409919051	6462.68560884444	8473.87871667146	12727.8518643453	18409.83484849	0	0.998527782713865	0.998142544453536	0.998582868318802	0.999055193630462	0.99934772509063	NA	1379	35055	1379	1064	597	276	76	0	0	0	0	0	0	0	35033	35348	35815	36136	36336	36412	22	22	22	22	22	22
C3_ORALCAVITY	40_50	UKBB	VWXY20_OTHER_EXTER_CAUSES_ACCIDENTAL_INJURY	-14.04727761379	-14.043288107606	-14.0491035648526	-14.0544058000599	-14.0102538630759	NA	6235.76236940066	4871.0412069393	6331.62953200041	8858.03055908558	13881.8005934893	0	0.99820261007622	0.997699689498442	0.998229594202779	0.99873405396161	0.999194732464477	NA	682	36438	682	536	302	143	36	0	0	0	0	0	0	0	36411	36557	36791	36950	37057	37093	27	27	27	27	27	27
C3_ORALCAVITY	40_50	UKBB	VWXY20_SURGI_OPERA_OTHER_SURGI_PROCED_CAUSE_ABNORMAL_REACTION_PATIENT_COMPLICATION_WO_MENTION_MISAD_TIME_PROCED	-13.1589504434995	-13.1584068523107	-13.194441343465	5.15049043336838	-13.1504625673303	NA	6197.03840029863	4881.9085650355	6401.87087013893	1.09208148593236	14051.4545984596	0	0.998305752711714	0.997849431872759	0.998355537967473	2.40273239228878e-06	0.999253276630922	NA	393	38487	392	314	177	79	22	0	1	1	1	1	0	0	38461	38539	38676	38774	38831	38853	26	26	26	26	27	27
C3_ORALCAVITY	40_50	UKBB	VWXY20_SURGI_OTHER_MEDICAL_PROCED_CAUSE_ABNORMAL_REACTION_PATIENT_COMPLICATION_WO_MENTION_MISAD_TIME_PROCED	-13.0948490288734	-13.0877598288506	-13.1141757599636	5.10747382824243	-13.1059512700263	NA	5829.48269450411	4576.40595767266	5987.31680818491	1.09240892175332	13217.3100645759	0	0.998207702187837	0.997718185981477	0.998252374087561	2.9334829170185e-06	0.999208837924789	NA	415	37749	414	332	185	82	23	0	1	1	1	1	0	0	37724	37806	37953	38056	38115	38138	25	25	25	25	26	26
C3_ORALCAVITY	40_50	UKBB	VWXY20_TRANSPO_ACCIDENTS	-13.0247188575627	-13.0213406770069	-13.0245298675719	-13.0276308758689	-13.0291059120961	NA	7059.68007961885	5436.98966971713	7324.22691618875	10752.4327170859	15369.8583839908	0	0.998527947998705	0.998089104930075	0.9985811381959	0.999033284534761	0.999323629343645	NA	188	35118	188	150	77	37	13	0	0	0	0	0	0	0	35094	35132	35205	35245	35269	35282	24	24	24	24	24	24
C3_ORALCAVITY	40_50	UKBB	WEIGHTLOSS	5.06237049475182	-12.1417094814506	-12.1601247187537	-12.1635275893906	-12.1641568768968	NA	1.06267802339345	4308.51007470738	5891.36678723611	8039.58420910509	14388.8196108585	0	1.8999417359468e-06	0.997751503525233	0.998353120891688	0.998792837177457	0.999325476858167	NA	165	39097	164	126	66	32	6	0	1	0	0	0	0	0	39069	39107	39167	39201	39227	39233	28	29	29	29	29	29
C3_ORALCAVITY	40_50	UKBB	Z21_ACQUI_ABSENCE_ORGANS_NOT_ELSEW_CLASSIFIED	5.53232599936635	-12.7901110612934	-12.7480678093585	-12.7569450147607	-12.7371652929404	NA	1.2538084866203	8686.75043961004	12489.1188331786	22187.5157881361	22659.5150851308	0	1.02222942931293e-05	0.9988252191046	0.999185572268569	0.999541247924884	0.999551500243396	NA	356	27100	355	245	130	48	13	0	1	0	0	0	0	0	27093	27203	27318	27400	27435	27448	7	8	8	8	8	8
C3_ORALCAVITY	40_50	UKBB	Z21_FACTO_INFLUENCI_HEALTH_STATUS_CONTACT_W_HEALTH_SERVI	-15.1124988200361	-15.111754289094	-15.1201741472432	-15.1562045753604	-15.0610387693734	NA	9249.6445623037	7629.36358281933	10241.5466918196	15505.9964273391	15184.4652191897	0	0.998696379732463	0.998419602445362	0.99882203836108	0.999220114633578	0.999208601148617	NA	2904	25662	2904	2270	1285	625	209	0	0	0	0	0	0	0	25652	26286	27271	27931	28347	28556	10	10	10	10	10	10
C3_ORALCAVITY	40_50	UKBB	Z21_FOLLOW__EXAM_TREAT_CONDI_OTH_MALIG_NEOPLASMS	-13.0033583847272	-13.0059233192082	-13.0120126737283	-13.0115722795517	-12.9817521221745	NA	8395.13920402255	6824.71268624393	9592.03507958903	15961.2498485861	34339.7466648533	0	0.998764145001883	0.998479464321613	0.998917635231002	0.999349566507495	0.999698368789822	NA	166	32554	166	129	67	32	5	0	0	0	0	0	0	0	32538	32575	32637	32672	32699	32704	16	16	16	16	16	16
C3_ORALCAVITY	40_50	UKBB	Z21_MEDICAL_OBSER_EVALU_SUSPECTED_DISEA_CONDI	-13.0140996256342	-13.0188507634051	-13.0187546594841	-13.0271092580226	-13.0461881098192	NA	7263.98483597415	5637.42462876873	7829.43719246154	12408.9997794613	18565.8914634233	0	0.998570516893475	0.998157397841301	0.998673281578018	0.999162371857171	0.999439329308048	NA	206	32698	206	169	84	36	12	0	0	0	0	0	0	0	32680	32717	32802	32850	32874	32886	18	18	18	18	18	18
C3_ORALCAVITY	40_50	UKBB	Z21_OTHER_MEDICAL_CARE	-13.4599226097421	3.49016361582847	-13.4736570008845	-13.4810855007763	-13.374137487816	NA	5748.19580043614	1.08592959544409	6152.3580805377	9605.0269051008	14823.6091869966	0	0.998131682531597	0.00130905594376772	0.998252635141763	0.998880133646824	0.999280133722276	NA	639	34226	638	465	241	86	21	0	1	1	0	0	0	0	34207	34380	34604	34759	34824	34845	19	19	20	20	20	20
C3_ORALCAVITY	40_50	UKBB	Z21_PERSONAL_HISTORY_ALLERGY_DRUGS_MEDICAM_BIOLO_SUBST	5.16253993492252	-16.1206854081037	-16.1435569619678	-16.2145725736208	-16.5180856083943	NA	1.41435967156008	30098.3267417293	36872.8812821875	48222.7773962708	92830.7592421896	0	0.000262148554711376	0.999572652476927	0.999650672960805	0.999731716886267	0.999858026310255	NA	717	27800	716	559	308	143	35	0	1	0	0	0	0	0	27798	27955	28206	28371	28479	28514	2	3	3	3	3	3
C3_ORALCAVITY	40_50	UKBB	Z21_PERSONAL_HISTORY_CERTA_OTH_DISEA	-15.0318923558137	-15.0450129301894	-15.0700936326323	-15.0537548092047	-15.080973923499	NA	9900.71163359828	8153.7884781216	10951.6603326754	17330.2461324984	23305.7046114737	0	0.998788601196926	0.998527779233578	0.998902066820977	0.999306925190671	0.999483693987533	NA	1050	29465	1050	797	410	163	53	0	0	0	0	0	0	0	29454	29707	30094	30341	30451	30504	11	11	11	11	11	11
C3_ORALCAVITY	40_50	UKBB	Z21_PERSONAL_HISTORY_MALIG_NEOPLASM	4.37888021963607	-12.5859803492941	-12.6156062904068	5.55026647327339	-12.5181538460206	NA	1.10070654823792	4411.6494966573	5770.34689146782	1.12006166966776	11083.0317991168	0	6.942584203582e-05	0.997723720846664	0.998255600632889	7.22105231083601e-07	0.999098798980204	NA	357	26874	355	240	126	53	19	0	2	1	1	1	0	0	26859	26974	27088	27161	27195	27214	15	16	16	16	17	17
C3_ORALCAVITY	40_50	UKBB	Z21_PERSONAL_HISTORY_MEDICAL_TREAT	-14.0273368815445	-14.0220308117439	-13.9820427887266	-14.0237855436903	-14.0562958002713	NA	7455.78883783105	6624.42388228985	8548.27205400192	12655.1352221374	19038.8495307975	0	0.998498859186114	0.99831110542743	0.998694934950046	0.999115824565852	0.999410925520258	NA	408	27718	408	274	142	57	16	0	0	0	0	0	0	0	27701	27835	27967	28052	28093	28109	17	17	17	17	17	17
C3_ORALCAVITY	40_50	UKBB	Z21_PERSONAL_HISTORY_OTH_DISEA_CONDI	-14.2699409264176	-14.2849407776232	-14.2285154811543	4.70913579743347	-14.1488208971893	NA	10827.1516469216	8201.71379290935	9821.90606374619	1.15685326105609	17884.8803537843	0	0.998948406503968	0.998610323619711	0.998844144020408	4.68836957129557e-05	0.999368789483263	NA	684	28022	683	540	310	134	38	0	1	1	1	1	0	0	28016	28159	28389	28565	28661	28699	6	6	6	6	7	7
C3_ORALCAVITY	40_50	UKBB	Z21_PERSONAL_HISTORY_RISK__NOT_ELSEW_CLASSIFIED	-13.9976026220006	-14.000399927309	-13.9949829732645	-13.9776252475809	-13.9926842503097	NA	23985.9359410058	18222.3283118308	23364.5044676829	32248.3377560288	43314.870294961	0	0.999534374209374	0.999386977248083	0.999522079306634	0.999654167259196	0.999742246797525	NA	270	26533	270	200	100	41	9	0	0	0	0	0	0	0	26531	26601	26701	26760	26792	26801	2	2	2	2	2	2
C3_ORALCAVITY	40_50	UKBB	Z21_PERSONS_ENCOUNTERI_HEALTH_SERVI_CIRCUMSTANC_RELATED_REPRODUCTION	-12.9774202356092	-12.9317717857228	-12.9051749722492	-12.9217390805773	-12.8718067556576	NA	9126.62894229746	6271.26579893693	6414.55889068293	9117.7024643378	7829.35817727124	0	0.998865465023148	0.998354709548249	0.998394771473128	0.998869226902264	0.998688243528918	NA	296	32706	296	272	210	134	63	0	0	0	0	0	0	0	32685	32709	32771	32847	32918	32981	21	21	21	21	21	21
C3_ORALCAVITY	40_50	UKBB	Z21_PERSONS_ENCOUNTERI_HEALTH_SERVI_EXAM_INVES	-14.023799240993	-14.02524812236	-14.027423885718	-14.0206934252113	-14.0282444263397	NA	5975.43899664622	4759.78177906289	6389.69318532591	9802.60704632135	15613.7693789547	0	0.99812744090724	0.997648944160887	0.998248389143018	0.998858784102171	0.999283137987668	NA	809	37097	809	633	339	145	34	0	0	0	0	0	0	0	37073	37249	37543	37737	37848	37882	24	24	24	24	24	24
C3_ORALCAVITY	40_50	UKBB	Z21_PERSONS_ENCOUNTERI_HEALTH_SERVI_OTH_CIRCUMSTANC1	4.68665746775244	-14.1591718389427	-14.1613833217613	-14.1632119020593	-14.1091522155384	NA	0.804475486985306	6448.1054137283	7856.15311828156	10289.9035626468	14525.3247642975	0	5.6863278724105e-09	0.99824795427491	0.998561746083248	0.998901777410156	0.999224976161897	NA	594	37878	592	480	293	160	49	0	2	0	0	0	0	0	37858	37970	38157	38290	38401	38450	20	22	22	22	22	22
C3_ORALCAVITY	40_50	UKBB	Z21_PERSONS_ENCOUNTERI_HEALTH_SERVI_SPECIFIC_PROCED_HEALTH_CARE	-15.0346922068908	-15.0346852062475	-15.0357263179262	-15.0409311713078	-15.031542868629	NA	9216.56693033283	7457.23637204037	9841.68414070231	14672.3979943443	21752.0502627349	0	0.998698436895353	0.998391369875193	0.998781024766577	0.999182074759394	0.999448629674881	NA	1273	36337	1273	970	515	228	68	0	0	0	0	0	0	0	36318	36621	37076	37363	37523	37591	19	19	19	19	19	19
C3_ORALCAVITY	40_50	UKBB	Z21_PERSONS_W_POTEN_HEALTH_HAZARDS_RELATED_FAMILY_PERSONAL_HISTORY_CERTA_CONDI_INFLUENCI_HEALTH_STATUS	2.54860907608267	-15.340677623009	-15.3388766563532	3.54511014676047	-15.2524769180127	NA	1.09631128904014	6243.41778428497	8336.39953008235	1.1290866112364	16683.0517080025	0	0.0200873131268452	0.998039522912875	0.998531902662027	0.00169061165472446	0.999270534290456	NA	2744	33267	2742	2112	1154	512	151	0	2	1	1	1	0	0	33252	33882	34840	35482	35843	35994	15	16	16	16	17	17
C3_ORALCAVITY	40_50	UKBB	Z21_PRESENCE_OTH_FUNCTIONAL_IMPLANTNTS	-17.9907152776837	-18.3861638979426	-17.8830196474969	-18.0259435851993	-18.1105891615455	NA	208964.486207432	228857.966200772	226848.718574005	368368.80111986	508372.931665055	0	0.999931306442541	0.999935898948443	0.999937100877835	0.999960955916921	0.999971575670977	NA	147	26668	147	97	56	21	7	0	0	0	0	0	0	0	26666	26716	26757	26792	26806	26813	2	2	2	2	2	2
C3_ORALCAVITY	40_50	UKBB	Z21_PROBL_RELATED_LIFESTYLE	4.92380079060709	-13.9834542706585	-13.9853820823618	-13.9971574471065	-14.009354648689	NA	0.81966512970979	6658.56570905214	8046.86454310569	10661.9595194406	14622.1264697691	0	1.88884687883986e-09	0.998324387780237	0.998613284122906	0.998952527197856	0.999235552633606	NA	545	37658	543	440	276	150	47	0	2	0	0	0	0	0	37641	37744	37908	38034	38137	38184	17	19	19	19	19	19
C3_ORALCAVITY	40_50	UKBB	Z21_TOBAC_USE	4.84418537636062	-13.0363454920403	-13.0405941252181	-13.0620531433604	-13.0729910123193	NA	1.06711566266352	5257.24182620206	5961.27904674322	7097.30072288717	8977.79458491783	0	5.63843159495761e-06	0.99802149330739	0.998254589269168	0.998531553747137	0.998838162991209	NA	256	38432	255	220	151	95	33	0	1	0	0	0	0	0	38406	38441	38510	38566	38628	38661	26	27	27	27	27	27
C3_ORALCAVITY	50_60	UKBB	AB1_BACTINF_NOS	-12.1471225295562	-12.1627385167598	-12.1464308407446	-12.0414391551449	-11.9750767726164	-12.1046702871343	3933.00099645159	3146.27373605682	4197.16423954128	5462.46327897151	6414.37033082934	10696.9577003863	0.997535727520853	0.996915577625142	0.997690956189482	0.998241146874612	0.998510419132633	0.999097114549296	128	53393	116	93	57	37	15	7	0	0	0	0	0	0	53327	53350	53386	53406	53428	53436	78	78	78	78	78	78
C3_ORALCAVITY	50_60	UKBB	AB1_BACT_INTEST_OTH	-12.9772324323086	-12.95918469306	-12.951385866249	-12.9597644180801	-12.9348480666747	-13.0077995309415	4803.2936494547	3688.58460449786	4251.42343601088	4842.04752095142	5453.36007817004	8522.02743578095	0.997844329004499	0.997196780547501	0.997569356476519	0.99786446053034	0.99810749597611	0.998782130371689	250	52106	209	171	123	97	65	22	0	0	0	0	0	0	52070	52108	52156	52182	52214	52257	77	77	77	77	77	77
C3_ORALCAVITY	50_60	UKBB	AB1_CANDIDIASIS	3.24904809097845	-13.1343624196664	-13.0799180783645	-13.0270534723445	-13.0442826551922	-12.962687809622	1.02330530540712	2722.76981013715	3027.97612251176	3498.81583287368	3433.2472166785	5579.18018376576	0.00149809382658321	0.9961511016069	0.996553396786224	0.997029263236555	0.996968523954076	0.998146193737469	581	51074	474	366	293	233	168	75	1	0	0	0	0	0	51099	51207	51280	51340	51405	51498	81	82	82	82	82	82
C3_ORALCAVITY	50_60	UKBB	AB1_DERMATOPHYTOSIS	-15.0822669983886	-15.0849470627157	-15.1137119578055	-15.1312484400255	-15.1347808614043	-15.1424762712077	6048.44296101454	4221.54310400686	4329.73629106094	4636.9261910641	4249.62434486207	6212.56808654675	0.998010414318777	0.997148904926145	0.997214848173773	0.997396342406162	0.99715838825445	0.998055242872529	1611	51001	1128	1063	964	857	716	343	0	0	0	0	0	0	51409	51474	51573	51680	51821	52194	75	75	75	75	75	75
C3_ORALCAVITY	50_60	UKBB	AB1_GASTROENTERITIS_NOS	1.93904171128507	-14.6455641307844	-14.6558183305513	2.18253205734709	-14.6569827084694	-14.7459982350736	1.019899212718	3206.58479563779	3742.6661974104	1.01497410528079	5007.58350451898	11518.2899478802	0.057274623594357	0.996355802318848	0.996875590643165	0.0315289037704999	0.997664629356166	0.998978528829826	1645	53690	1369	1140	869	598	369	102	1	0	1	1	0	0	53880	54109	54380	54651	54880	55147	85	86	85	85	86	86
C3_ORALCAVITY	50_60	UKBB	AB1_HERPES_SIMPLEX	-12.8743375220482	-12.878933809355	-12.8896607527596	-12.8476722525218	-12.854174839952	-12.9084684531101	4954.26022068401	3527.49215567217	3893.76790831525	3966.44754363506	3770.29050904335	5226.17938504862	0.99792658780109	0.997086916380492	0.997358742799403	0.997415586291053	0.997279751320678	0.998029256852632	229	48023	158	154	128	115	97	57	0	0	0	0	0	0	48015	48019	48045	48058	48076	48116	79	79	79	79	79	79
C3_ORALCAVITY	50_60	UKBB	AB1_INFECT_PARASIT	-16.1469313756285	-16.1268990770217	0.91571397663265	0.449370673834918	-16.1265372052878	-16.1388901634247	4282.04235838936	3250.24857832631	0.732489968099514	1.01743727519241	3941.76433008688	6183.31741155057	0.996991305634409	0.996041117877476	0.211248924684559	0.65872862450289	0.996735705617293	0.997917467952527	6429	41626	4947	4317	3526	2832	2138	952	2	2	3	1	0	0	43041	43671	44462	45156	45850	47036	65	65	64	66	67	67
C3_ORALCAVITY	50_60	UKBB	AB1_INTESTINAL_INFECTIONS	-14.5329193018048	-14.5145442959102	1.47593657941435	1.79929958601419	-14.5269068586472	-14.5686697036445	3339.07347435744	2598.57988290313	1.01576804512442	1.01454907983472	3718.74179424625	6907.390605843	0.996527313515615	0.995543384808297	0.146216753951263	0.0761464152283664	0.996883148693598	0.998317149170648	2199	53973	1784	1511	1166	870	579	196	1	1	2	1	0	0	54302	54575	54920	55216	55507	55890	85	85	84	85	86	86
C3_ORALCAVITY	50_60	UKBB	AB1_MYCOSES	1.71420518727457	-15.6126363562806	-15.6227152217814	-15.6260173019253	-15.6302418630373	-15.6237750833786	1.02532431301363	4309.3822440721	4537.49006703562	4929.83365239555	4662.47749490353	6911.18044948743	0.0945506852447301	0.997109317868477	0.997252864808233	0.997470961911876	0.997325219195395	0.998196262072215	2347	51667	1711	1524	1334	1161	941	453	1	0	0	0	0	0	52221	52408	52598	52771	52991	53479	81	82	82	82	82	82
C3_ORALCAVITY	50_60	UKBB	AB1_OTHER_BACTERIAL	2.6838074362306	-13.1831616330895	-13.1664675253061	-13.1368689451627	-13.1384632333835	-13.1946573137454	1.01652671618299	2296.37646045788	2873.97575325296	3504.98781787605	3785.50754062247	6872.65037229498	0.00828634641018897	0.995419486511393	0.996344685789622	0.997009495920563	0.997230766070888	0.998468159106319	821	54568	723	479	311	214	126	51	1	0	0	0	0	0	54578	54822	54990	55087	55175	55250	87	88	88	88	88	88
C3_ORALCAVITY	50_60	UKBB	AB1_OTHER_BACT_INOTHER	-13.986436097651	-14.0089339123286	-14.0130400464913	-14.0001840516557	-14.0006120320703	-14.0465378172847	4548.80585626851	3441.25099822467	4215.97450545412	4826.01624463501	5028.58647692384	7639.31518456109	0.997546709138242	0.996751913413079	0.997347999210687	0.997685354862265	0.997778529254478	0.998532917012694	855	53826	698	562	395	292	200	92	0	0	0	0	0	0	53913	54049	54216	54319	54411	54519	70	70	70	70	70	70
C3_ORALCAVITY	50_60	UKBB	AB1_OTHER_SEPSIS	2.94727647912136	-13.1790909290362	-13.1533336455494	-13.1083659538454	-13.0894058721441	-13.1561244762677	1.01617160079072	2696.71431115227	3481.76177775926	4328.78702575026	5033.75436289766	9751.64827530239	0.00372719069667914	0.996100680269814	0.996985774000139	0.997583861999881	0.997925241811007	0.998923559882499	644	54404	581	356	218	142	78	25	1	0	0	0	0	0	54379	54604	54742	54818	54882	54935	87	88	88	88	88	88
C3_ORALCAVITY	50_60	UKBB	AB1_OTHER_SUPERF_MYCOSIS	-14.1139994656114	-14.1414940852059	-14.1352852317812	-14.1502563208575	-14.1529513543672	-14.1224959538372	7041.63622928951	4985.18693872675	5131.00097486443	5625.03128480032	5211.2746958107	7804.52844806586	0.998400750286191	0.997736641613758	0.997801927608594	0.997992853982426	0.997833081510199	0.998556208051877	412	50589	289	270	246	219	176	87	0	0	0	0	0	0	50638	50657	50681	50708	50751	50840	74	74	74	74	74	74
C3_ORALCAVITY	50_60	UKBB	AB1_OTHER_VIRAL	-13.9797220420839	-13.9617323295296	-13.9749170675549	-13.9535192035523	-13.9247597360449	-13.9112994363081	4170.57001262241	3034.87575304554	3207.21342706424	3554.6410082832	3558.61995233164	5411.49550017506	0.99732550143982	0.996329401174707	0.996523357258215	0.996867962496568	0.996877912617014	0.997948885143607	919	52548	648	633	549	451	354	163	0	0	0	0	0	0	52734	52749	52833	52931	53028	53219	85	85	85	85	85	85
C3_ORALCAVITY	50_60	UKBB	AB1_PEDICULOSIS_ACARIASIS_OTHERINFEST	-11.9908180663244	-11.9054792429649	-11.8920891053118	-11.8990545205567	-11.8760486974294	-12.0431195113612	4305.86056014946	3151.55231421244	3148.58723689491	3478.00370570711	3361.83014059191	4970.14155505188	0.997778080337884	0.996985874091066	0.996986428826853	0.997270257833973	0.997181387579294	0.998066652707463	115	55425	78	75	72	62	48	29	0	0	0	0	0	0	55373	55376	55379	55389	55403	55422	89	89	89	89	89	89
C3_ORALCAVITY	50_60	UKBB	AB1_SEPSIS	2.9158876234697	-13.1833025645524	-13.162949745392	-13.1120901233727	-13.1036354907468	-13.1715407139764	1.01607412628617	2634.3870470463	3397.87370202401	4227.6395307194	4839.77432016276	9275.72871298396	0.00410785071172069	0.996007151005093	0.996909099916854	0.997525352523464	0.99783973900781	0.99886700379334	665	54439	598	372	229	148	83	29	1	0	0	0	0	0	54418	54644	54787	54868	54933	54987	87	88	88	88	88	88
C3_ORALCAVITY	50_60	UKBB	AB1_SEPSIS_BACT	-12.7111428636106	-12.7118996984243	3.60078384208194	-12.7121059882668	-12.7420361409998	-12.7676202304263	3201.29176163335	2597.46885008986	1.01701081224985	4515.395978749	4944.87368027758	10280.5202067588	0.996831904510248	0.99609520321282	0.00039928472864417	0.997753734167993	0.997943999520239	0.999009088622321	436	53757	397	249	142	87	50	14	1	1	1	0	0	0	53719	53867	53974	54029	54066	54102	76	76	76	77	77	77
C3_ORALCAVITY	50_60	UKBB	AB1_SEPSIS_BACT_IMPL	-12.6809442676506	-12.6891754906487	3.68513095146212	-12.6902470084091	-12.7216472275376	-12.7751931663921	3246.34168733622	2660.39272823818	1.0169086588988	4663.0035797077	5139.4818571421	10558.726458857	0.996883290518623	0.996194374342632	0.000290242791425529	0.997828579908005	0.998025015784134	0.999034625346011	412	53722	376	233	131	81	46	11	1	1	1	0	0	0	53681	53824	53926	53976	54011	54046	76	76	76	77	77	77
C3_ORALCAVITY	50_60	UKBB	AB1_SEPSIS_CONDITION	1.58068454207606	-14.7251530991222	1.62418197518926	-14.7192627503345	2.26336760328345	-14.7021560234193	1.02026195876719	2851.32636679015	1.0161293665708	4477.11678931606	1.01464568412032	8120.90330138469	0.121311341485717	0.995879489550623	0.10995381048383	0.99737682712094	0.0257011725498621	0.998555503438688	2474	53364	2165	1590	1047	673	413	165	2	1	1	0	1	0	53597	54172	54715	55089	55349	55597	74	75	75	76	75	76
C3_ORALCAVITY	50_60	UKBB	AB1_SEPSIS_EXPLICIT	2.90589791778708	-13.1845732640079	-13.1633317517712	-13.1082875240181	-13.1008211142573	-13.1733262110341	1.01603708925292	2622.09478206347	3373.9676582324	4216.35296383231	4838.62657537597	9273.80245147378	0.00423599144059338	0.995988046202213	0.9968871093048	0.997519447855636	0.997839690671178	0.998866614841275	670	54391	602	376	231	149	84	29	1	0	0	0	0	0	54374	54600	54745	54827	54892	54947	84	85	85	85	85	85
C3_ORALCAVITY	50_60	UKBB	AB1_SEPSIS_IMPLICIT	-12.8042263440095	-12.8219564971682	3.29767502033792	-12.7845907839248	4.07133355112876	-12.7558334070323	2862.31124849425	2468.78745257859	1.01655124004634	3780.37821644054	1.01750374504541	7346.11713713382	0.996430765366619	0.995856105342052	0.00117870748767272	0.997301696397823	6.29965232084758e-05	0.998614550077109	536	54025	477	340	216	119	68	28	1	1	2	1	1	0	54006	54143	54267	54364	54415	54455	77	77	76	77	77	78
C3_ORALCAVITY	50_60	UKBB	AB1_SEPSIS_VIRAL	-13.0125547345461	-13.0215406223895	-12.9821503624472	-12.886365765828	-12.9699434977043	-13.1586180769255	5083.13477868179	4326.05767187837	5376.00021957293	6678.08615133224	6316.91785473496	10001.1548849271	0.997957460183262	0.997598351358288	0.998073242773451	0.998460363392205	0.998361778538472	0.99895021572041	233	53323	199	156	93	55	45	20	0	0	0	0	0	0	53283	53326	53389	53427	53437	53462	74	74	74	74	74	74
C3_ORALCAVITY	50_60	UKBB	AB1_SEPSIS_VIRAL_IMPL	-13.0125547345461	-13.0215406223895	-12.9821503624472	-12.886365765828	-12.9699434977043	-13.1586180769255	5083.13477868179	4326.05767187837	5376.00021957293	6678.08615133224	6316.91785473496	10001.1548849271	0.997957460183262	0.997598351358288	0.998073242773451	0.998460363392205	0.998361778538472	0.99895021572041	233	53323	199	156	93	55	45	20	0	0	0	0	0	0	53283	53326	53389	53427	53437	53462	74	74	74	74	74	74
C3_ORALCAVITY	50_60	UKBB	AB1_STREPTSTAPHYCOCC_INOTHER	-13.3029524146602	-13.3135768238112	2.91925053014047	-13.2879643845299	-13.2311605430565	-13.2619747685548	3616.11513337784	2824.90567921433	1.01535049350041	4117.66711372825	4432.35605377988	8351.95325138497	0.997064751532524	0.996239641503644	0.00403878984715202	0.997425182043071	0.997618214125418	0.998733048408151	470	53369	403	325	234	162	93	33	1	1	1	0	0	0	53358	53436	53527	53599	53668	53728	77	77	77	78	78	78
C3_ORALCAVITY	50_60	UKBB	AB1_VIRAL_INOTHER	-12.0442790588973	-12.0214254400392	-11.8637651298759	-11.761241181378	-11.7621273154006	-11.668044623429	2922.44760956175	2949.48907184198	4288.87999594456	4997.48923495935	5016.8098513428	6884.66680929833	0.996711688835273	0.996748018735497	0.997792919604331	0.998122236256892	0.998129326909455	0.998647756171659	227	53195	206	160	47	36	26	15	0	0	0	0	0	0	53144	53190	53303	53314	53324	53335	72	72	72	72	72	72
C3_ORALCAVITY	50_60	UKBB	AB1_VIRAL_NOS	-13.9889159505193	-13.9622037049672	-13.9689000478866	-13.9509733619257	-13.9139296535983	-13.8993019312436	4240.89482050371	3074.92480411793	3235.09682260084	3589.44759092664	3588.50713716901	5412.45850701792	0.997368121518922	0.996377085880177	0.996554806345213	0.996898899358008	0.996906323044823	0.997951018707448	887	52515	623	616	536	441	346	159	0	0	0	0	0	0	52694	52701	52781	52876	52971	53158	85	85	85	85	85	85
C3_ORALCAVITY	50_60	UKBB	AB1_VIRAL_OTHER_INTEST_INFECTIONS	-13.1799626174374	-13.1820418925389	3.10020279901561	-13.1804012110026	-13.1961689883208	-13.1686264650972	4170.14636480911	3124.60465472021	1.01647389378414	3699.63880490127	3734.77152368041	5425.33514482004	0.997478248901407	0.996633904871558	0.00228873284132349	0.997157447810487	0.997180818820448	0.998063339287632	414	52077	303	275	226	198	157	69	1	1	1	0	0	0	52110	52138	52187	52215	52256	52344	77	77	77	78	78	78
C3_ORALCAVITY	50_60	UKBB	AB1_VIRAL_SKIN_MUCOUS_MEMBRANE	-15.3175826619879	-15.2833217721833	-15.2794470029881	1.61686879818853	-15.2714888376366	-15.2829365745352	5584.77348855645	4006.89800161719	4234.67172688282	1.01495916303244	4427.07103877154	6592.05005984596	0.997811612697145	0.996956673989029	0.997121097172394	0.111151604029236	0.997247647283809	0.998150194840422	1700	48752	1243	1172	1053	876	687	333	1	1	1	1	0	0	49128	49199	49318	49495	49684	50038	80	80	80	80	81	81
C3_ORALCAVITY	50_60	UKBB	AB1_VIRAL_WARTS	-15.0222755660607	-15.0232014759893	-15.0258507961183	-14.9939572389697	-15.0308809224508	-15.0569325522601	6858.52271834708	4979.27764992571	5300.62117170737	5588.39936712419	5387.24478509355	8012.32035275317	0.998252388648288	0.997592670429724	0.997738212575801	0.997859238066799	0.997773835654076	0.998500598276583	820	48227	578	554	517	458	348	176	0	0	0	0	0	0	48390	48414	48451	48510	48620	48792	79	79	79	79	79	79
C3_ORALCAVITY	50_60	UKBB	AB1_ZOSTER	-14.6698194817774	-14.6303769251611	-14.6391727482089	2.3019925608011	-14.6334645349857	-14.621578807828	5166.62649909226	3747.64203138522	4038.43484435039	1.01429493713973	4648.1439539026	7395.94446128574	0.997734535920249	0.996885155487468	0.997107705141158	0.0232349310214795	0.99748807346501	0.998422605193033	974	48568	776	712	601	455	340	143	1	1	1	1	0	0	48685	48749	48860	49006	49121	49318	80	80	80	80	81	81
C3_ORALCAVITY	50_60	UKBB	ACUTE_RESPIRATORY_INFECTIONS	-16.1204024020803	0.238418935873631	-16.1098165016729	-16.1083081894725	-16.094450777507	-16.0995442607465	4977.62804277675	1.01893126238011	3806.51513251824	4095.09495358248	3899.9945757607	6095.55999311228	0.997415998625017	0.814993344109017	0.996623227533462	0.996861480037372	0.996707308922794	0.99789263613495	4929	38781	3558	3266	2832	2485	1958	947	1	1	0	0	0	0	40090	40382	40816	41163	41690	42701	61	61	62	62	62	62
C3_ORALCAVITY	50_60	UKBB	ALCOHOLACUTE10	-13.1700009801589	-13.1208740708653	-13.1638948768329	-13.1509789415092	-13.1991753573851	-13.2180676934955	4642.58552685035	3743.27707010638	4081.37548847887	4566.0997307827	4778.17067567214	7760.85815676337	0.99773657883235	0.997203273705926	0.997426541541905	0.997701988749976	0.997795933725692	0.998641066899511	230	55516	180	165	127	98	73	28	0	0	0	0	0	0	55479	55494	55532	55561	55586	55631	87	87	87	87	87	87
C3_ORALCAVITY	50_60	UKBB	ALCOHOLMENTAL	-13.3279439490324	2.67412264581986	2.21279668934389	-13.3017643423778	-13.3495871958607	-13.3633569271262	2648.14014643712	0.73206515985949	1.0173854753802	2595.08059760786	2660.02642047156	4178.43820589382	0.995984307770182	0.000259347915375237	0.0296313479186776	0.995910251906752	0.995995759770188	0.997448233653126	917	54865	694	605	474	377	292	128	3	3	1	0	0	0	55003	55092	55223	55320	55405	55569	82	82	84	85	85	85
C3_ORALCAVITY	50_60	UKBB	ALCOHOL_RELATED	-13.359413295678	2.6120178461881	2.14230074784016	-13.3265020342936	-13.3520336126635	3.207117292012	2579.67032653277	0.73153134342884	1.01684197720569	2555.23453969709	2577.27429894658	1.01621262185786	0.995867990628496	0.000356142080965931	0.0351333784740551	0.995838753016802	0.995866433842813	0.00159975705157754	1001	54729	751	654	516	406	313	147	3	3	1	0	1	1	54893	54990	55128	55238	55331	55497	83	83	85	86	85	85
C3_ORALCAVITY	50_60	UKBB	ALCOLIVER	-11.5906721114397	3.95201528749944	4.44041275939724	-11.6765057430501	-11.6388418022301	-11.769954851285	2844.85165083035	1.01768606495631	1.01546166555125	3763.29635104447	4320.01124750221	6398.95318463286	0.996749217928878	0.000103033719796933	1.2266198703384e-05	0.997524380798318	0.997850366489058	0.998532406834233	141	55576	124	81	49	33	20	6	2	2	1	0	0	0	55506	55549	55581	55597	55610	55624	85	85	86	87	87	87
C3_ORALCAVITY	50_60	UKBB	ALLERG_ASTHMA	-13.9917250147156	-13.9714704545188	-14.0333020349403	-14.0165874113966	-14.0813530763423	-14.0091185993528	9859.91723341138	8203.73927861793	9881.03879312385	13559.5288358118	13215.9911077937	24750.0971433071	0.998867761528094	0.998641154380949	0.998866824480596	0.999175220847685	0.999149871394632	0.999548379193047	221	27180	192	168	109	66	39	17	0	0	0	0	0	0	27190	27214	27273	27316	27343	27365	19	19	19	19	19	19
C3_ORALCAVITY	50_60	UKBB	ALLERG_ASTHMA_EXMORE	-13.9926140241054	-13.97210802633	-14.034813635075	-14.0178171017505	-14.0836323299158	-14.0105520336013	9820.49147308019	8169.64567657861	9840.00999692521	13503.0804781068	13163.0332882396	24649.7144138418	0.998863143769527	0.998635421377768	0.998861977038654	0.999171700276033	0.999146312980753	0.999546493628026	221	26898	192	168	109	66	39	17	0	0	0	0	0	0	26908	26932	26991	27034	27061	27083	19	19	19	19	19	19
C3_ORALCAVITY	50_60	UKBB	ALLERG_RHINITIS	-13.0379004768426	-13.0759307073114	-13.0769589205818	-13.1347249950617	-13.1450281059687	-13.1755033829975	3335.99043509164	2726.00060560588	3424.68106402928	4786.51380917615	5693.08729409707	9795.72939443478	0.996881671810658	0.996172765626153	0.996953328477992	0.99781051898122	0.998157729696368	0.998926825442281	409	55151	359	302	196	100	59	21	0	0	0	0	0	0	55114	55171	55277	55373	55414	55452	87	87	87	87	87	87
C3_ORALCAVITY	50_60	UKBB	APPENDACUT_NOCOMPLIC	-13.0270796908345	-12.9936916620327	-13.0205251615551	-13.0267286362795	-13.0690326476492	-13.0065526158819	4141.04811298466	3222.93281107412	3499.99747559392	3988.50976620754	3971.26605192824	6787.8539498158	0.997489986030057	0.996783228665582	0.997031754419947	0.997394062497739	0.997374247805091	0.998471133697384	303	54376	225	203	162	138	101	41	0	0	0	0	0	0	54365	54387	54428	54452	54489	54549	89	89	89	89	89	89
C3_ORALCAVITY	50_60	UKBB	APPENDICITIS_BROAD	-13.0284676423088	-13.0015226070896	-13.0390840295747	-13.0127454410558	-13.0771415034268	-13.0462033372438	3724.35575072948	2807.90084614759	3043.45662173484	3436.87154034682	3286.09014728553	5334.34922092929	0.997208861699309	0.996305540097426	0.996581632893011	0.996979042203777	0.996824791379073	0.99804861785166	395	54423	284	261	222	183	142	65	0	0	0	0	0	0	54445	54468	54507	54546	54587	54664	89	89	89	89	89	89
C3_ORALCAVITY	50_60	UKBB	ARTHROSIS_COMORB	-15.6853270027021	-15.6770642659655	1.59203886986559	-15.652345277798	1.99025329895398	-15.6429156670702	6560.08899726009	4791.39104683787	1.04787325330644	6536.24099446694	1.03937942196995	11914.2026899716	0.99809224107675	0.997389387529413	0.128685790564379	0.998089306573647	0.0555119288449098	0.998952406834476	3633	26864	2975	2623	1971	1401	917	325	2	2	2	1	1	0	27492	27844	28496	29066	29550	30142	28	28	28	29	29	30
C3_ORALCAVITY	50_60	UKBB	ASTHMA_ACUTE_RESPIRATORY_INFECTIONS	-14.0018147431862	-13.9911072991887	-13.9882514516722	-14.0020329851953	-13.9922806826127	-14.00731362173	4761.10894015138	3329.29114117703	3548.54232048116	3738.92991211111	3359.42716262099	5127.86171179931	0.997653526553673	0.99664695721364	0.996854770226028	0.99701198468873	0.996676757105468	0.997820493998017	844	48002	577	534	465	417	341	178	0	0	0	0	0	0	48195	48238	48307	48355	48431	48594	74	74	74	74	74	74
C3_ORALCAVITY	50_60	UKBB	ASTHMA_COMORB	1.16999492973024	1.36154633596176	0.934655681813969	0.581576271757388	-15.1317054994042	-15.118518463744	0.768156505097329	0.574709104982532	0.76166815936898	1.03882785227906	2646.93177771965	4180.56341387983	0.127728557808147	0.0178311802146955	0.219778749918239	0.575589308138886	0.995438761007081	0.997114550127136	12292	35270	9877	8622	6698	4922	3419	1501	8	7	3	1	0	0	37639	38894	40818	42594	44097	46015	38	39	43	45	46	46
C3_ORALCAVITY	50_60	UKBB	ASTHMA_CVDMETABOCOMORB	-15.9786830406671	1.6828555596883	0.637496332990179	-15.9933329147225	1.31149104172175	2.40441304677188	4281.46407453913	0.559403996344898	1.03077194917932	5088.36692103595	1.02770453025595	1.02731914220718	0.997022253443538	0.00262712858612117	0.536268888274712	0.99749215954836	0.201907346761808	0.0192593142513568	5152	30823	4453	3666	2647	1771	1088	410	6	6	2	2	2	1	31483	32270	33289	34165	34848	35526	33	33	37	37	37	38
C3_ORALCAVITY	50_60	UKBB	ASTHMA_EOSINOPHIL_SUGG	-12.9319998760212	-12.9156193566095	-12.9077190622007	-13.0097501535226	-13.0010761593509	-12.9581845589619	3953.44450233479	3056.84019345514	3550.4284812635	4187.96748686186	4195.40580120762	6372.96793325629	0.997390067159256	0.996628825203621	0.997099266434355	0.997521408147297	0.997527452210772	0.998377658827145	342	47876	274	237	175	127	87	43	0	0	0	0	0	0	47870	47907	47969	48017	48057	48101	74	74	74	74	74	74
C3_ORALCAVITY	50_60	UKBB	ASTHMA_EXCL	-15.5524925150167	0.116938314113419	1.00098676391547	-15.5325398774139	1.64328042899232	-15.5366411293027	3353.50230850368	1.03247430717683	0.752435804638368	3107.43917028517	0.626320672925046	4993.22677307148	0.996299674777123	0.909824218050622	0.183410074700326	0.996011789299155	0.00869791870563696	0.997517351675759	7534	31856	5748	5115	4197	3379	2537	1207	3	5	4	2	3	0	33600	34233	35151	35969	36811	38141	39	37	38	40	39	42
C3_ORALCAVITY	50_60	UKBB	ASTHMA_HOSPITAL_INFECTIONS	-14.6547602029608	-14.628623875494	2.16042580165789	-14.6511694151089	-14.6160609547642	-14.6375973078057	5502.08202147332	4040.68903101679	1.01687120775812	4752.42907078139	4418.4257883074	6720.64192592907	0.997874842098426	0.997111401657107	0.0336215451334375	0.997540221393569	0.997360619219277	0.998262204147438	976	48197	695	626	525	453	357	189	1	1	1	0	0	0	48402	48471	48572	48644	48740	48908	75	75	75	76	76	76
C3_ORALCAVITY	50_60	UKBB	ASTHMA_HOSPITAL_MAIN	-15.0187655094767	-15.0244999089275	-15.0276234425971	-15.0463678506236	-15.0349481965035	-15.0310786046002	5691.66446459652	4158.84306412427	4668.01060780532	5359.4454796438	5438.31810285491	8377.93569668733	0.997894600553047	0.997117517961087	0.997431392293833	0.997759983028218	0.997794145629197	0.998568494728181	1349	48734	1053	953	776	575	400	182	0	0	0	0	0	0	48955	49055	49232	49433	49608	49826	75	75	75	75	75	75
C3_ORALCAVITY	50_60	UKBB	ASTHMA_HOSPITAL_PNEUMONIA	-13.3694330622156	-13.3217891835936	3.503532907943	-13.3504684086019	-13.3369171767464	-13.4587880390837	4586.97706715113	3666.26703496845	1.01613300412174	5694.60392025908	5755.90080181396	9857.6963342756	0.997674448996041	0.997100804054743	0.000564946858068862	0.998129435687873	0.998151234507259	0.998910642458123	326	48044	279	213	136	92	58	28	1	1	1	0	0	0	48015	48081	48158	48202	48236	48266	75	75	75	76	76	76
C3_ORALCAVITY	50_60	UKBB	ASTHMA_IMMUNECOMORB	2.62153740717063	-15.0764988602678	3.01519370788153	-15.0809356436429	-15.1069175731349	-15.102293307984	1.06833907613121	5184.70509528322	0.792708758694069	7025.31613311337	6781.10849460304	9458.98629483212	0.0141338290769766	0.997679850927355	0.000142574479401769	0.998287217793043	0.998222478473531	0.998726091658444	2344	26535	1869	1590	1229	913	661	339	3	2	2	0	0	0	26986	27265	27626	27942	28194	28516	21	22	22	24	24	24
C3_ORALCAVITY	50_60	UKBB	ASTHMA_INFECTIONS	-14.6547602029608	-14.628623875494	2.16042580165789	-14.6511694151089	-14.6160609547642	-14.6375973078057	5502.08202147332	4040.68903101679	1.01687120775812	4752.42907078139	4418.4257883074	6720.64192592907	0.997874842098426	0.997111401657107	0.0336215451334375	0.997540221393569	0.997360619219277	0.998262204147438	976	48197	695	626	525	453	357	189	1	1	1	0	0	0	48402	48471	48572	48644	48740	48908	75	75	75	76	76	76
C3_ORALCAVITY	50_60	UKBB	ASTHMA_MEDICATIO_COMORB	2.13093698904247	1.7813061464397	-14.6763127087244	-14.6945295740092	-14.6275143056604	-14.6217779922929	1.06463009415127	1.04558630520034	4815.91366648617	6452.42497846585	7211.57381600354	12556.0549684429	0.0453304591602353	0.0884477391883876	0.997568481080518	0.99818292685621	0.998381620971729	0.999070847626581	2411	30695	2201	1705	1045	616	338	130	2	1	0	0	0	0	30874	31370	32030	32459	32737	32945	29	30	31	31	31	31
C3_ORALCAVITY	50_60	UKBB	ASTHMA_MODE	-15.0469123807866	-15.0523371291011	-15.0561223479266	-15.0675142776893	-15.0609678896867	-15.0426913663286	6860.63314153245	4962.53891044518	5469.43628023698	6338.54309656408	6489.45924408644	10192.4161657855	0.998250061006954	0.997579866032251	0.997803606847312	0.998103329817846	0.998148242787232	0.998822425748551	1349	29463	1053	953	776	575	400	182	0	0	0	0	0	0	29732	29832	30009	30210	30385	30603	27	27	27	27	27	27
C3_ORALCAVITY	50_60	UKBB	ASTHMA_NAS	1.56771212085647	-15.5039476900923	1.45467150189595	-15.5169524773831	-15.5176691219619	-15.5233392282839	1.07701723294204	4245.78851532842	1.05194982073345	5548.66569051867	6051.35626878693	10027.3170169495	0.145501729091127	0.997086446261447	0.166715910101057	0.99776870307824	0.997953963625234	0.998764791445803	3456	29351	2693	2435	1966	1460	1036	480	1	0	1	0	0	0	30089	30347	30816	31322	31746	32302	24	25	24	25	25	25
C3_ORALCAVITY	50_60	UKBB	ASTHMA_NAS_EXMORE	1.56024042131932	-15.5042197737017	1.44669608422417	-15.5174223911986	-15.518159822839	-15.5239634051677	1.07689854638873	4229.94163921761	1.05188852194027	5527.80634342136	6028.01921030633	9987.42295510346	0.14738571196197	0.997075479772409	0.169028498934076	0.997760215405638	0.997945977604464	0.998759807630902	3456	29069	2693	2435	1966	1460	1036	480	1	0	1	0	0	0	29807	30065	30534	31040	31464	32020	24	25	24	25	25	25
C3_ORALCAVITY	50_60	UKBB	ASTHMA_NOS	-13.9711545297463	-13.9662957416403	-13.9371468728621	-14.0158803872908	-13.9937665056123	-13.9047220412419	9855.76756967626	7413.19809509362	8334.33730572756	9235.49585884763	9282.24390504281	15573.9743394652	0.9988689501164	0.998496804616731	0.998665733252599	0.998789122918216	0.998797122104628	0.999287634529041	297	27228	228	199	156	119	89	41	0	0	0	0	0	0	27276	27305	27348	27385	27415	27463	21	21	21	21	21	21
C3_ORALCAVITY	50_60	UKBB	ASTHMA_NOS_EXMORE	-13.972138059377	-13.9671377265693	-13.9376521723192	-14.0174674155908	-13.9951064535823	-13.9050083759203	9815.71259414184	7383.36785560174	8300.86416803586	9198.45308169034	9244.46251431703	15508.1008997158	0.998864254697014	0.998490640433749	0.998660304272938	0.998784108979594	0.998792090391035	0.999284593897979	297	26946	228	199	156	119	89	41	0	0	0	0	0	0	26994	27023	27066	27103	27133	27181	21	21	21	21	21	21
C3_ORALCAVITY	50_60	UKBB	ASTHMA_OBESITY	-14.1209355910975	-14.116647105162	2.34545025466096	-14.0810744981464	2.73540619556355	-14.0658654177428	4601.32355355909	3253.07223020102	1.01652717578006	4463.99546676074	1.01460261449091	8808.11337854338	0.997551387405003	0.996537605491664	0.0210371642980741	0.997483184426657	0.00701698705527977	0.99872584155099	888	48326	726	655	507	361	237	77	2	2	2	1	1	0	48414	48485	48633	48779	48903	49063	72	72	72	73	73	74
C3_ORALCAVITY	50_60	UKBB	ASTHMA_PNEUMONIA	-13.3692041475898	-13.3197459987348	3.50349518936057	-13.3504403801646	-13.3368917872119	-13.4587754359194	4603.41808769636	3676.27254926307	1.01613320478148	5694.43681777534	5755.73044819043	9857.35173471815	0.997682794310346	0.997109138048991	0.000565025926984344	0.998129384723751	0.998151183308636	0.998910605395833	324	48045	277	212	136	92	58	28	1	1	1	0	0	0	48016	48081	48157	48201	48235	48265	75	75	75	76	76	76
C3_ORALCAVITY	50_60	UKBB	ASTHMA_PNEUMONIA_AND_SEPSIS	-13.3694330622156	-13.3217891835936	3.503532907943	-13.3504684086019	-13.3369171767464	-13.4587880390837	4586.97706715113	3666.26703496845	1.01613300412174	5694.60392025908	5755.90080181396	9857.6963342756	0.997674448996041	0.997100804054743	0.000564946858068862	0.998129435687873	0.998151234507259	0.998910642458123	326	48044	279	213	136	92	58	28	1	1	1	0	0	0	48015	48081	48158	48202	48236	48266	75	75	75	76	76	76
C3_ORALCAVITY	50_60	UKBB	ASTHMA_PSYCH_COMORB	-15.7194430084295	1.49952635860367	1.05870665092374	-15.7058138550849	-15.7241492042164	2.31408465188253	5135.72582177549	0.756499179686876	1.03517174229742	5135.57788731057	5258.76997833011	1.0334431029457	0.997557836665674	0.0474577946700075	0.306433030679711	0.997559883788971	0.997614263936494	0.0251429778635573	4024	27483	3168	2773	2175	1613	1120	520	3	3	1	0	1	1	28303	28698	29296	29858	30351	30951	33	33	35	36	35	35
C3_ORALCAVITY	50_60	UKBB	AUD	2.78353543443959	3.03920422923865	2.68577629219785	-13.3359190975453	-13.3756783390107	-13.4063726134676	1.02220771035551	0.732512742363065	1.01828823340636	3369.98331789274	3585.70524276354	5521.45079687017	0.00646798296569302	3.33913167432794e-05	0.00835096926446904	0.996842567105915	0.997023675465831	0.998062696271712	633	55220	498	423	310	230	163	74	4	3	1	0	0	0	55269	55344	55457	55537	55604	55693	82	83	85	86	86	86
C3_ORALCAVITY	50_60	UKBB	AUD_SWEDISH	-13.3600481906459	2.61201784618813	2.14230074784019	-13.3264984987948	-13.3520303303505	3.20711729201204	2581.41958239287	0.731531343426961	1.01684197720307	2555.23002268022	2577.27006923369	1.01621262185576	0.995870594355141	0.000356142080953421	0.035133378473581	0.995838746764774	0.995866428075171	0.0015997570515416	1000	54729	750	654	516	406	313	147	3	3	1	0	1	1	54893	54989	55127	55237	55330	55496	83	83	85	86	85	85
C3_ORALCAVITY	50_60	UKBB	AUTOIMMUNE	-14.9378820395815	0.757821713664718	-14.9308161605398	-14.9286388913188	-14.9237734155201	-14.941025087124	3287.33737877151	1.0169863350495	2938.49671855378	3467.87822758609	3609.72503010606	5887.62939281812	0.996374371395451	0.456172518642378	0.995945880640796	0.996565250301693	0.996701295977858	0.99797521215264	3819	50157	3134	2668	2059	1497	999	415	1	1	0	0	0	0	50770	51236	51845	52407	52905	53489	71	71	72	72	72	72
C3_ORALCAVITY	50_60	UKBB	BACT_INTEST_INFECTION_NOS	-11.9401132136561	-11.9204769358404	-11.916886446023	-11.9163994206479	-11.8786011923413	-11.9880798935562	3717.50420311916	2683.21583844047	2897.98415044191	3254.20210792361	3971.60886488846	6480.32914657005	0.997437308719235	0.99645532309338	0.996719004515673	0.997078273089996	0.997613627452391	0.998523979540423	144	55306	118	105	85	71	44	13	0	0	0	0	0	0	55243	55256	55276	55290	55317	55348	89	89	89	89	89	89
C3_ORALCAVITY	50_60	UKBB	BLEEDING	2.3034349091234	2.17899794163377	-15.011405218161	-15.0045108829887	-14.9897209590691	-14.9968756989288	0.735766949460454	0.60540301982299	3607.56018859951	4248.62547085325	4585.58112444606	8655.69879953626	0.00174414968337012	0.00031913399804231	0.996679935116999	0.997182184503676	0.997391814625151	0.99861758479923	2343	54111	1933	1606	1228	881	577	215	5	3	0	0	0	0	54435	54762	55140	55487	55791	56153	81	83	86	86	86	86
C3_ORALCAVITY	50_60	UKBB	BRADY_UNSPE	-13.1194317587469	-13.1486027030637	-13.133282767308	-13.1196998695864	-13.1236676390708	-13.1228414052827	3709.16936970015	2889.42491041435	3499.59152516553	4294.82749263165	4824.88869495869	7238.83836137561	0.997177866746652	0.996369162996005	0.997005702271007	0.997562651886311	0.997829761567415	0.998553565324515	349	55517	301	252	178	116	73	31	0	0	0	0	0	0	55477	55526	55600	55662	55705	55747	88	88	88	88	88	88
C3_ORALCAVITY	50_60	UKBB	BRONCHITIS	-16.1084676888572	0.316973227814743	-16.0931188489419	-16.0972358796925	-16.0775637458418	-16.0807297425771	4960.78744820234	1.01766965393076	3941.40573257933	4249.34667955141	4198.82509427736	6771.97683963876	0.997409146186004	0.755443599364578	0.996742173666583	0.996977487075015	0.996944857608184	0.998105345863713	4772	47539	3464	3184	2765	2400	1850	862	1	1	0	0	0	0	48774	49054	49473	49838	50388	51376	72	72	73	73	73	73
C3_ORALCAVITY	50_60	UKBB	C3_BLADDER	-12.2063331911172	-12.2620594205212	-12.3044949100768	-12.2695985040242	-12.4646847118602	-12.3379037898056	4211.9951625883	3240.10658086289	4263.13297437142	5608.33518804051	6779.02512419615	10916.3831737427	0.997687739233073	0.996980443606652	0.997697103762554	0.99825443468051	0.998532919748686	0.999098215893117	106	55600	95	75	45	27	14	7	0	0	0	0	0	0	55522	55542	55572	55590	55603	55610	89	89	89	89	89	89
C3_ORALCAVITY	50_60	UKBB	C3_BREAST	-15.1853770236571	-15.1845110204861	-15.1849419916968	-15.1839142131652	2.90364183270669	-15.1813902560486	8275.8690782933	6199.23709529412	6803.67697984009	7866.11248684644	1.03737793363864	13958.6382182602	0.998535963901358	0.998045650681592	0.998219224582664	0.99845984872197	0.0051257924398803	0.999132222332909	1123	29820	920	813	633	459	300	128	0	0	1	1	1	0	29992	30099	30279	30453	30612	30784	31	31	30	30	30	31
C3_ORALCAVITY	50_60	UKBB	C3_BREAST_EXALLC	-15.8677071680612	-15.8676517190864	-15.8681591300274	-15.8674400299754	5.26636850302666	-15.8673639283473	34864.5800552593	27842.1073554118	29467.1794527161	33425.5229971269	1.41422244212545	65171.5534012702	0.999636863598885	0.999545273154942	0.99957033693752	0.999621235995471	0.000196198588612247	0.999805738486913	1123	25847	920	813	633	459	300	128	0	0	1	1	1	0	26048	26155	26335	26509	26668	26840	2	2	1	1	1	2
C3_ORALCAVITY	50_60	UKBB	C3_BRONCHUS_LUNG	-12.0431131020899	-11.9323665842295	-11.8412914891021	-11.9081706839848	-11.8801007388701	-11.8622856395795	3412.89957578358	3062.55849047016	4556.72325383403	5574.66253809533	7033.17652762133	18244.1141114897	0.997184507234005	0.996891283215282	0.997926586167467	0.998295620901639	0.998652252731679	0.999481217128827	183	55577	175	90	42	27	11	4	0	0	0	0	0	0	55497	55582	55630	55645	55661	55668	88	88	88	88	88	88
C3_ORALCAVITY	50_60	UKBB	C3_BRONCHUS_LUNG_EXALLC	-11.9234781333996	-12.0132585575401	-11.6412439592771	-11.8382330321335	-12.0516743463613	-11.8600242060046	9346.9062803332	9464.16457652472	11680.1234432282	18330.8400780027	25928.706118695	45665.8455829475	0.998982170544121	0.998987212143607	0.999204771479427	0.99948471850353	0.999629142908152	0.999792778826768	183	44529	175	90	42	27	11	4	0	0	0	0	0	0	44531	44616	44664	44679	44695	44702	6	6	6	6	6	6
C3_ORALCAVITY	50_60	UKBB	C3_COLON	-13.0685206535668	-13.0212279376133	-13.0116221537076	-12.9964782023701	-13.0126774039927	-13.0432107531752	4250.91641305375	3655.34704396408	4658.73300485887	6676.73988615058	6956.1380687494	11062.5419926659	0.997547080811773	0.99715774873458	0.9977715488483	0.998446894303076	0.998507417731332	0.999059260152055	254	55468	233	174	99	51	33	14	0	0	0	0	0	0	55400	55459	55534	55582	55600	55619	89	89	89	89	89	89
C3_ORALCAVITY	50_60	UKBB	C3_COLON_EXALLC	-18.5706322162761	-17.6631500268342	-18.3069278799705	-16.8131371823864	-18.5231652887453	-18.6334073546654	321576.023226109	216671.937414689	345196.688195906	400654.212380256	421320.509172893	703916.856454863	0.999953923117237	0.999934956252969	0.999957685529428	0.999966517405388	0.999964921366811	0.999978879170309	254	44561	233	174	99	51	33	14	0	0	0	0	0	0	44581	44640	44715	44763	44781	44800	1	1	1	1	1	1
C3_ORALCAVITY	50_60	UKBB	C3_COLORECTAL	-13.1048980351809	-13.0880377440927	-13.0713268962458	-13.0612849392777	-13.0253390470468	-12.9384185680577	3427.71436658539	2885.88863392682	3726.9758062034	5435.0958023298	6086.47708948963	9480.42816085935	0.996949521103004	0.99638145861659	0.997201648446155	0.998082575184394	0.998292491889921	0.998911087027202	379	55344	352	277	155	74	46	18	0	0	0	0	0	0	55282	55357	55479	55560	55588	55616	89	89	89	89	89	89
C3_ORALCAVITY	50_60	UKBB	C3_COLORECTAL_EXALLC	-18.5964665037184	-17.9571992754252	-18.4255403876483	-16.6917323651623	-18.5243947871813	-17.6645650299503	252912.181514124	190167.476654973	284380.126147435	377926.729573213	422552.037872394	434650.861089418	0.999941332072633	0.999924657084966	0.999948303510556	0.999964760165131	0.99996502128195	0.999967573321559	379	44737	352	277	155	74	46	18	0	0	0	0	0	0	44763	44838	44960	45041	45069	45097	1	1	1	1	1	1
C3_ORALCAVITY	50_60	UKBB	C3_CORPUS_UTERI	-13.0060025485426	-13.0057539420089	-13.0055085446705	-13.005104195897	-13.0050315396743	-13.0047040917123	7190.93721684455	5332.53150833189	6589.67198334125	8808.07844263679	10922.36896928	19706.9042494003	0.998556894232213	0.998054004937846	0.998425280080286	0.998821926014069	0.999049976112726	0.999473471239918	155	31093	141	120	80	46	19	9	0	0	0	0	0	0	31075	31096	31136	31170	31197	31207	32	32	32	32	32	32
C3_ORALCAVITY	50_60	UKBB	C3_DIGESTIVE_ORGANS	-13.32616940146	-13.3001072801957	3.20994602483157	-13.274353895842	-13.24875561516	-13.218346692087	3176.16907146334	2794.06019120601	1.01334577009735	5584.27258161741	6012.4824018173	8847.71719446227	0.996652346463613	0.996201975099328	0.00153665301846015	0.998103353319751	0.998241829531632	0.998807973786933	603	55168	566	379	193	94	56	23	1	1	1	0	0	0	55116	55303	55489	55588	55626	55659	88	88	88	89	89	89
C3_ORALCAVITY	50_60	UKBB	C3_DIGESTIVE_ORGANS_EXALLC	-15.1289745666522	-14.846467112952	7.09007210090533	-14.5261853939339	-15.0448315311671	-14.6467812881269	57482.1476609325	46081.2648110324	1.45608883830274	92598.540829355	86658.1596718266	115395.685031133	0.999790001320769	0.999742937466332	1.12018122900087e-06	0.999874833675544	0.999861478263746	0.999898727230392	603	45206	566	379	193	94	56	23	1	1	1	0	0	0	45241	45428	45614	45713	45751	45784	1	1	1	2	2	2
C3_ORALCAVITY	50_60	UKBB	C3_FEMALE_GENITAL	-13.0112835671052	-13.0107207964652	-13.0104179125281	-13.0100481700373	-13.0097677348672	-13.0087381966654	5599.48937869333	4218.74532075041	5241.78856847655	6734.03426538665	7756.19505250209	13225.1140874867	0.998145992923629	0.997539307068074	0.998019607088742	0.998458500550572	0.998661677810114	0.999215169742944	299	30880	266	228	149	87	46	17	0	0	0	0	0	0	30882	30920	30999	31061	31102	31131	31	31	31	31	31	31
C3_ORALCAVITY	50_60	UKBB	C3_KIDNEY_NOTRENALPELVIS	-12.1250186492488	-12.1237652446429	-12.0332514263889	-12.0316421865555	-11.8426917187666	-11.8911820261208	3750.29479822875	3166.07709623278	4203.36329648572	7769.28921047431	7811.65254825451	18215.6645922223	0.997420376571412	0.996944691751674	0.997715845208252	0.99876438404536	0.99879038433893	0.999479141163012	108	55626	105	83	46	16	10	2	0	0	0	0	0	0	55540	55562	55599	55629	55635	55643	89	89	89	89	89	89
C3_ORALCAVITY	50_60	UKBB	C3_KIDNEY_NOTRENALPELVIS_EXALLC	-18.804388542319	-18.2463475007817	-18.3897328805833	-0.00196757242463121	-17.3617318640024	-18.1893630675487	518294.139528435	307590.234100718	595730.674669981	1192653.69280945	712610.754657822	1077879.4851926	0.99997105170569	0.999952669241935	0.999975369937181	0.999999998683695	0.999980560695006	0.999986535589404	108	44267	105	83	46	16	10	2	0	0	0	0	0	0	44269	44291	44328	44358	44364	44372	1	1	1	1	1	1
C3_ORALCAVITY	50_60	UKBB	C3_LUNG_NONSMALL	-12.0271339460593	-11.9381499610708	-11.860296407772	-11.9429310603692	-11.9931154613715	-12.0192101852758	3865.94875985171	3476.79298353547	5140.56199427719	6387.29508372238	8538.71444876833	23852.008742183	0.997517750595603	0.997260335353192	0.998159123651227	0.998508120475661	0.99887932562054	0.999597939865875	132	55630	127	70	32	20	8	3	0	0	0	0	0	0	55547	55604	55642	55654	55666	55671	88	88	88	88	88	88
C3_ORALCAVITY	50_60	UKBB	C3_LUNG_NONSMALL_EXALLC	-11.9014811930752	-11.9955264356806	-11.6558254534109	-11.8603492883889	-12.2521574423691	-12.0108533539591	9635.24551433056	9974.42507871323	16161.640331686	20987.7705008761	31430.6940066295	56617.8055818459	0.999014451093561	0.99904044163357	0.999424563214153	0.999549109369246	0.999688972600791	0.999830737445882	132	44446	127	70	32	20	8	3	0	0	0	0	0	0	44445	44502	44540	44552	44564	44569	6	6	6	6	6	6
C3_ORALCAVITY	50_60	UKBB	C3_LYMPHNODES_SECONDARY_NAS	4.59506302669	-13.4755422275516	-13.4926811816214	-13.4278255556929	3.73999813501174	-13.3425033988535	0.490087025181127	3344.54376023416	4062.56681951551	4927.0577502611	1.01765381338395	8362.52697773121	6.85137093298788e-21	0.996785242241694	0.997350054119653	0.997825509264057	0.000237739246101433	0.998726966983065	678	55211	589	406	251	168	112	57	5	0	1	1	1	0	55209	55392	55547	55630	55686	55741	86	91	90	90	90	91
C3_ORALCAVITY	50_60	UKBB	C3_LYMPHNODES_SECONDARY_NAS_EXALLC	5.17169757186486	-13.3492620137906	-13.3775015358106	-13.2977978367968	4.40367030520954	-13.2253606355714	0.535083059204306	4169.56859473094	5292.6003510002	6532.79791959514	1.04056064990528	11478.1904894503	4.23692414850436e-22	0.997445502665119	0.997983280454877	0.998375871963255	2.31604952316613e-05	0.999080664436002	678	45037	589	406	251	168	112	57	5	0	1	1	1	0	45088	45271	45426	45509	45565	45620	33	38	37	37	37	38
C3_ORALCAVITY	50_60	UKBB	C3_MALE_GENITAL	-14.0203431370732	-14.0186691007561	-14.0188731883375	-14.0194790497566	-14.0178313822903	-14.0172999101262	4169.39106529741	3120.09981833547	4598.07928494538	6037.25590236594	7596.55869602394	14376.4881503966	0.99731697169474	0.996415101228624	0.997567370100728	0.998147185408075	0.998527674788546	0.999222050246668	456	24054	428	355	194	99	48	17	0	0	0	0	0	0	24027	24100	24261	24356	24407	24438	55	55	55	55	55	55
C3_ORALCAVITY	50_60	UKBB	C3_MALE_GENITAL_EXALLC	-15.020907793272	-15.020907793272	-15.020907793272	-15.020907793272	-15.020907793272	-15.020907793272	31502.1935250884	25413.3810818072	34095.6285704852	63787.0802291318	58229.3711995766	201712.458793643	0.999619551890766	0.999528400031421	0.99964849012814	0.999812110065805	0.999794176889812	0.999940583985352	456	20386	428	355	194	99	48	17	0	0	0	0	0	0	20413	20486	20647	20742	20793	20824	1	1	1	1	1	1
C3_ORALCAVITY	50_60	UKBB	C3_MELANOMA	-12.9987399501691	-12.9584439279242	-12.9348277669552	-12.9593400899283	-12.9003029622071	-12.9442159846011	3313.06912192533	2580.76623765378	3001.91317026282	3758.00878257604	3659.56585853536	6363.66389527536	0.996869528849136	0.995993709641188	0.996562036657601	0.997248533071516	0.997187390077406	0.998377038270125	437	55300	368	316	233	162	114	49	0	0	0	0	0	0	55280	55332	55415	55486	55534	55599	89	89	89	89	89	89
C3_ORALCAVITY	50_60	UKBB	C3_NONHODGKIN	-11.9670911817613	-12.0123063307975	-12.0774953477279	-12.0692767962544	-12.0910854686278	-12.120748550772	3099.23944687232	2763.42622930189	3339.88686233148	4127.89341924948	4777.37887623372	6677.19142740444	0.996919136540336	0.996531695517778	0.997114744760347	0.997667120994399	0.997980633236454	0.998551643617227	165	55553	141	106	74	51	25	12	0	0	0	0	0	0	55489	55524	55556	55579	55605	55618	88	88	88	88	88	88
C3_ORALCAVITY	50_60	UKBB	C3_OVARY	-12.0038434730603	-12.0035489276045	-12.0036775772575	-12.003837813746	-12.0031627385364	-12.0030257929402	5645.52971978393	4119.01640762099	5805.75263571326	6916.98145499549	7333.36545359823	13641.839507796	0.998303494156242	0.99767482528341	0.998350335815339	0.998615339347543	0.998694032908332	0.99929796654462	108	31102	94	81	48	30	18	5	0	0	0	0	0	0	31084	31097	31130	31148	31160	31173	32	32	32	32	32	32
C3_ORALCAVITY	50_60	UKBB	C3_PROSTATE	-14.0187470094845	-14.0172902421586	-14.01763242376	-14.0181635359148	-14.0165665326673	-14.0155977226387	4200.50614593517	3208.45597376661	4791.5928167859	6440.45606945137	8599.63480961581	18300.6896312578	0.99733714922726	0.99651416632129	0.997665820748087	0.998263342331021	0.998699526511558	0.999388939533675	430	24127	414	339	177	85	37	10	0	0	0	0	0	0	24088	24163	24325	24417	24465	24492	55	55	55	55	55	55
C3_ORALCAVITY	50_60	UKBB	C3_PROSTATE_EXALLC	-15.0191257703602	-15.0191257703602	-15.0191257703602	-15.0191257703602	-15.0191257703602	NA	31852.0613185244	26007.099168484	36779.5923484577	67150.0412662748	67150.0412662748	0	0.999623775428377	0.999539220894065	0.999674179960388	0.999821541011099	0.999821541011099	NA	430	20367	414	339	177	85	37	10	0	0	0	0	0	0	20382	20457	20619	20711	20759	20786	1	1	1	1	1	1
C3_ORALCAVITY	50_60	UKBB	C3_RECTUM	-12.1448836977404	-12.1487392835591	-12.1478603850433	-12.143983165743	-12.2150409618391	-11.8746001498531	3312.10480482061	2704.24630385328	3577.66113989521	5677.17785378323	6434.33571800987	9448.16219916154	0.997074309524847	0.996415541406703	0.997290807808699	0.998293255991835	0.998485284702884	0.998997206289303	145	55590	136	110	63	29	14	6	0	0	0	0	0	0	55510	55536	55583	55617	55632	55640	89	89	89	89	89	89
C3_ORALCAVITY	50_60	UKBB	C3_RESPIRATORY_INTRATHORACIC	-11.6515094139511	3.94430046975957	-11.4122868381972	-11.4840649125421	-11.4285443685404	-11.796346362857	2638.27730464657	1.01388006914606	3425.58861170219	4322.07539622736	5615.33232189544	9432.70926471501	0.996476288055409	0.000100119212372094	0.997341866855549	0.997879965880468	0.998376115199213	0.999002182732519	207	55545	194	100	48	29	12	6	0	1	0	0	0	0	55470	55564	55616	55635	55652	55658	88	87	88	88	88	88
C3_ORALCAVITY	50_60	UKBB	C3_RESPIRATORY_INTRATHORACIC_EXALLC	-12.5408097906959	5.74384976679582	-11.9255372778875	-12.2154936980995	-12.4392273346024	-12.0632699494842	10024.3562983556	1.10899850288199	11362.4808662291	17659.9437343322	30600.857806134	52049.463157326	0.999001819607756	2.22705172832478e-07	0.999162577218972	0.999448098295572	0.999675660491999	0.999815077886006	207	44560	194	100	48	29	12	6	0	1	0	0	0	0	44565	44659	44711	44730	44747	44753	8	7	8	8	8	8
C3_ORALCAVITY	50_60	UKBB	C3_SECONDARY_NAS	4.31784258382524	-11.3569629865563	-11.3054232452355	-11.1643725217862	-11.2497488311397	-11.158981327491	0.731844505447774	1857.75960375633	2845.43753190451	3759.60041197747	5058.75738346076	12079.8591247826	3.63622003406816e-09	0.995122356538836	0.996829872795762	0.99763063453612	0.998225652501864	0.999262940274616	434	55477	416	163	66	37	15	4	2	0	0	0	0	0	55406	55659	55756	55785	55807	55818	87	89	89	89	89	89
C3_ORALCAVITY	50_60	UKBB	C3_SECONDARY_NAS_EXALLC	6.12082854808701	-11.9634144647524	-12.172905066806	-11.8295893870697	-11.5877824364978	-10.9557249673277	0.832887354993881	6850.21645955636	9218.03774658461	13709.1017138418	20191.7143468154	53352.5517903185	1.99803947873849e-13	0.998606552230869	0.9989463516578	0.99931150517676	0.999542103655306	0.999836157719752	434	44872	416	163	66	37	15	4	2	0	0	0	0	0	44881	45134	45231	45260	45282	45293	7	9	9	9	9	9
C3_ORALCAVITY	50_60	UKBB	C3_SECONDARY_RESPIRATORY_DIGESTIVE	-12.9496904243864	-12.8911486060311	-12.9077137240677	-12.9240701924647	-12.8352677863344	-12.7130791874022	3460.2603713262	3478.59185156063	5694.18006457754	9030.27528053949	8920.57141061932	18259.3011558597	0.997014001020266	0.997043164205517	0.998191336319051	0.998858073289174	0.998851972817045	0.999444471138421	586	55359	560	224	86	38	16	8	0	0	0	0	0	0	55296	55632	55770	55818	55840	55848	89	89	89	89	89	89
C3_ORALCAVITY	50_60	UKBB	C3_SECONDARY_RESPIRATORY_DIGESTIVE_EXALLC	-13.8851399530796	-13.834983102399	-13.8061334673685	-13.880562485858	-13.7107616903248	-13.4846838156107	10452.3779314715	11195.6760199169	17907.2475957547	30531.7553659173	34749.5153836022	80303.3850492719	0.998940075109478	0.999014019645864	0.999384846856683	0.99963726009237	0.999685186838868	0.999866017840137	586	45085	560	224	86	38	16	8	0	0	0	0	0	0	45104	45440	45578	45626	45648	45656	7	7	7	7	7	7
C3_ORALCAVITY	50_60	UKBB	C3_SECONDARY_WITHOUT_SITESPEC	6.39280607413802	-11.0072127300692	-11.0231942464355	-11.0070685736373	-10.994549792995	-11.079037014086	0.49762931544221	2531.35032157283	3438.20699289411	4189.04419560196	4127.46770867057	6354.5604609671	8.99646597853354e-38	0.99653052469933	0.997441916251565	0.997903493121901	0.997874636029202	0.99860890644475	149	55621	128	59	31	21	14	9	5	0	0	0	0	0	55551	55620	55648	55658	55665	55670	86	91	91	91	91	91
C3_ORALCAVITY	50_60	UKBB	C3_SECONDARY_WITHOUT_SITESPEC_EXALLC	25.6254104839926	-0.0994857101349946	0.461754472247617	0.186158182136884	0.522485868384617	-0.107164296458558	3313.21153342798	185985.26452432	182475.914228885	284042.386999444	234299.158796346	384729.220718002	0.993828973689548	0.999999573202144	0.999997980956742	0.999999477075443	0.999998220721706	0.999999777753461	149	44297	128	59	31	21	14	9	5	0	0	0	0	0	44313	44382	44410	44420	44427	44432	0	5	5	5	5	5
C3_ORALCAVITY	50_60	UKBB	C3_SKIN	-14.6583701192923	-14.6407777935038	-14.6260841739593	2.16774658484239	-14.6010657786381	-14.5733231663675	3838.78811330483	2940.4783976655	3544.33966320901	1.01372708359707	4612.21608821804	7325.59112406473	0.996953293998684	0.996027312323534	0.996707456187761	0.0324848853018525	0.997474111083669	0.998412712136482	1647	54032	1394	1231	871	579	361	168	1	1	1	1	0	0	54204	54367	54727	55019	55237	55430	80	80	80	80	81	81
C3_ORALCAVITY	50_60	UKBB	C3_SKIN_EXALLC	-16.372797700663	-16.3526832662672	-16.2938403907583	4.86015499762236	-16.2045469340843	-16.1744827643546	33820.4022158953	24435.4717394774	28697.4845045006	1.16728787803748	38121.4167687721	62279.526742354	0.99961373605468	0.999466040489373	0.999546977611106	3.13227351096083e-05	0.999660837436799	0.999792783108565	1647	46367	1394	1231	871	579	361	168	1	1	1	1	0	0	46616	46779	47139	47431	47649	47842	3	3	3	3	4	4
C3_ORALCAVITY	50_60	UKBB	C3_UNCERTAIN_SECONDARY	4.33263191671674	-13.5827890608314	-13.575419933934	-13.4969217261335	3.5688027451006	-13.414573114228	0.452530186603695	3007.78292650461	3826.94475067487	4896.07491339906	1.01754845060969	8075.92540093632	1.02610701694092e-21	0.996396860706363	0.997169649430349	0.997800488755852	0.000452753628848477	0.998674668805826	1103	54881	989	580	323	201	133	66	6	0	1	1	1	0	54904	55313	55570	55692	55760	55827	85	91	90	90	90	91
C3_ORALCAVITY	50_60	UKBB	C3_UNCERTAIN_SECONDARY_EXALLC	4.89067232170526	-13.4002265525082	-13.4041507684836	-13.3237806536642	4.26149972346614	-13.2633490367722	0.494976945187352	3694.85951966091	4792.79980713885	6297.36272493735	1.03931921937008	10873.3636921758	5.05262703532348e-23	0.997106301232243	0.997768537924151	0.998311859835941	4.12650706197414e-05	0.999026739186122	1103	45785	989	580	323	201	133	66	6	0	1	1	1	0	45860	46269	46526	46648	46716	46783	33	39	38	38	38	39
C3_ORALCAVITY	50_60	UKBB	C3_URINARY_TRACT	-12.1329674289798	-12.1281538405871	-12.0320275458928	-11.9864746520371	-11.8427222021645	-11.8912649806799	3674.89794142791	3102.74244200094	4095.24034344534	7306.58881407858	7811.7027628041	18215.8665374641	0.997365725537056	0.996881197121876	0.99765577734217	0.998691069250384	0.998790389000917	0.999479143303827	115	55620	111	86	50	17	11	2	0	0	0	0	0	0	55535	55560	55596	55629	55635	55644	89	89	89	89	89	89
C3_ORALCAVITY	50_60	UKBB	C3_URINARY_TRACT_EXALLC	-18.804158969365	-18.1892053330697	-18.389555364147	-0.00212634355855663	-17.3616017579459	-18.1892053330697	518376.205277741	288131.372454577	595840.510068108	1192778.01313763	712759.035227672	1078088.87809995	0.999971056641944	0.999949631010413	0.999975374715121	0.999999998577626	0.999980564884754	0.999986538321281	115	44289	111	86	50	17	11	2	0	0	0	0	0	0	44292	44317	44353	44386	44392	44401	1	1	1	1	1	1
C3_ORALCAVITY	50_60	UKBB	CARDIAC_ARRHYTM	2.49622200743488	-14.3247907801013	-14.3416735950395	-14.3163662900356	2.92566478030544	-14.2452182985689	1.03342219921705	3485.36983833598	4184.94684924691	5192.6207157325	1.02470727144824	9797.68350978567	0.0157140114127156	0.996720721830788	0.997265681512372	0.997800187268924	0.00430202328423175	0.998839926220332	1426	44510	1240	1002	697	465	277	106	2	1	1	1	1	0	44642	44880	45185	45417	45605	45776	52	53	53	53	53	54
C3_ORALCAVITY	50_60	UKBB	CD2_BENIGN	1.05938332799956	1.19757213029831	-15.0542352850836	-15.0290567406806	-15.0048749071752	-14.9762065908478	1.02360440007729	0.733529776756995	2702.9816922395	3205.73626576581	3206.98379117672	4955.22853248205	0.300690458188436	0.102549875730472	0.995556211185121	0.996259390225472	0.996266861598331	0.997588554039739	4577	50132	3549	3252	2722	1928	1369	651	2	2	0	0	0	0	51080	51377	51907	52701	53260	53978	78	78	80	80	80	80
C3_ORALCAVITY	50_60	UKBB	CD2_BENIGN_ASCENDING_COLON	-13.1136300114593	-13.0534017822537	-13.0577733761916	-12.9817176944278	-12.9586113052905	-12.8472124675717	4557.22004462056	3542.51132392235	4695.93333962778	6635.22756735789	7940.8270629681	18736.5651863302	0.997704050192856	0.997059971521069	0.997781360680475	0.998438952483862	0.998697935212693	0.99945290977444	220	55643	203	170	98	50	29	6	0	0	0	0	0	0	55572	55605	55677	55725	55746	55769	88	88	88	88	88	88
C3_ORALCAVITY	50_60	UKBB	CD2_BENIGN_BREAST	-13.007435427021	-13.0087124307737	-13.009140258041	-13.0073845658026	-13.0074561125978	-13.0072434042745	10738.443973856	6492.57039916247	5942.25476592865	6604.18565419519	5940.43473709657	10511.888498585	0.999033525770569	0.998401335184444	0.99825322469692	0.99842851410379	0.998252915725272	0.999012710604391	145	31024	97	97	88	89	79	27	0	0	0	0	0	0	31040	31040	31049	31048	31058	31110	32	32	32	32	32	32
C3_ORALCAVITY	50_60	UKBB	CD2_BENIGN_CAECUM	-13.1598510152192	-13.1514677835586	-13.1174223549516	-13.1534423305495	-13.1945932805054	-13.1396145519761	4669.68526445681	3532.9773266313	4467.65955441561	6207.45813950086	8220.3916782975	12980.0218751295	0.99775144844793	0.997029890686507	0.997657347519514	0.998309304635277	0.998719311906776	0.999192305383132	212	55619	199	165	106	57	28	8	0	0	0	0	0	0	55543	55577	55636	55685	55714	55734	89	89	89	89	89	89
C3_ORALCAVITY	50_60	UKBB	CD2_BENIGN_CAECUM_EXALLC	-13.1783022995656	-13.1634411200803	-13.1552225608207	-13.2176647458226	-13.1986297617571	-13.1729302520145	17647.1612195658	13819.8575390213	15666.836630878	25187.6751531296	37664.4545084248	44144.9943472715	0.999404166889263	0.999240013522647	0.999330027625292	0.999581296404594	0.999720399967753	0.999761910094949	212	44190	199	165	106	57	28	8	0	0	0	0	0	0	44200	44234	44293	44342	44371	44391	3	3	3	3	3	3
C3_ORALCAVITY	50_60	UKBB	CD2_BENIGN_COLON	-14.3807854206998	1.49592491431573	-14.3471241476493	-14.3672004179389	-14.3457632064731	-14.282753171218	3466.11687731148	1.01552325595035	3382.45324312179	5109.16120379768	5735.11160475054	9881.93713908209	0.996689617186507	0.140735328658207	0.996615676935972	0.997756314230414	0.998004179896092	0.998846786403013	1248	54844	1136	961	686	295	172	60	1	1	0	0	0	0	54869	55044	55319	55710	55833	55945	86	86	87	87	87	87
C3_ORALCAVITY	50_60	UKBB	CD2_BENIGN_COLON_EXALLC	-15.1547861962781	3.88584631425042	-15.1412250903997	-15.1611210155149	-15.138159366387	-15.191592240303	13842.53140804	1.16253380688152	15335.6575949206	22810.8100783942	27728.7036810297	44212.9741634469	0.999126477148121	0.000830075260332982	0.999212231513795	0.999469689000499	0.999564404337961	0.999725846611919	1248	44130	1136	961	686	295	172	60	1	1	0	0	0	0	44236	44411	44686	45077	45200	45312	5	5	6	6	6	6
C3_ORALCAVITY	50_60	UKBB	CD2_BENIGN_COLORECANI	1.72791713191611	1.27855312474775	-13.5989459292378	-13.6153111922979	-13.6230931626977	-13.5556499524781	1.02148087357614	1.01647896633712	2075.65675498715	3153.77674128922	3609.27403006288	6060.44592667666	0.0907259861565892	0.208454885412347	0.994772588795804	0.996555427432857	0.996988416561028	0.998215340105173	1568	54655	1430	1229	895	370	215	75	2	1	0	0	0	0	54707	54908	55242	55767	55922	56062	84	85	86	86	86	86
C3_ORALCAVITY	50_60	UKBB	CD2_BENIGN_COLORECANI_EXALLC	3.55296658083754	3.62572518984893	-14.3446905491206	-14.358935806796	-14.3741292354893	-14.3550599687151	1.18563011010678	1.16172533110748	9239.93485180207	13551.4390651495	16574.2981807579	26511.5514197443	0.00272927581544324	0.00180248344059919	0.998761311339887	0.999154571629557	0.99930803137308	0.999567973975667	1568	44076	1430	1229	895	370	215	75	2	1	0	0	0	0	44207	44408	44742	45267	45422	45562	5	6	7	7	7	7
C3_ORALCAVITY	50_60	UKBB	CD2_BENIGN_DESCENDING_COLON	-12.1169800565449	-12.1051941292784	-12.0816114613752	-12.222626717259	-12.2294079178216	-12.1158632991186	2992.95895710343	2443.82758783676	3073.58217609431	4045.90323365911	4647.56934036316	10667.1411566562	0.996769776986862	0.996047794839295	0.996863690027366	0.997589603667414	0.997900484362811	0.999093753607769	175	55630	156	132	95	45	27	8	0	0	0	0	0	0	55560	55584	55621	55671	55689	55708	89	89	89	89	89	89
C3_ORALCAVITY	50_60	UKBB	CD2_BENIGN_DESCENDING_COLON_EXALLC	-18.7036170916948	-17.893039321291	-18.4022602189918	-18.9372355700314	-18.19201483704	-19.4934143331767	455625.166137553	290869.842916151	271019.983766979	641925.509876148	585033.900411476	1585956.75487829	0.999967246481508	0.999950917634953	0.999945823628585	0.999976461867225	0.999975189253553	0.999990192989635	175	44157	156	132	95	45	27	8	0	0	0	0	0	0	44175	44199	44236	44286	44304	44323	1	1	1	1	1	1
C3_ORALCAVITY	50_60	UKBB	CD2_BENIGN_ENDOCRINE_OTH	-11.9722412426433	-12.0529247677741	-11.9489003874812	-11.9953788233145	-11.9957557212984	-12.0453848028704	3728.25976711594	2928.60721489547	3805.64596923779	4352.37832982233	4503.73359256832	7022.62633107585	0.997437826056905	0.996716249489688	0.997494820182867	0.997800991843464	0.997874826125567	0.998631449062282	128	55632	110	92	56	37	29	13	0	0	0	0	0	0	55561	55579	55615	55634	55642	55658	89	89	89	89	89	89
C3_ORALCAVITY	50_60	UKBB	CD2_BENIGN_EXALLC	2.45757792257906	2.85410082111122	-16.1929964954344	-16.126762749038	-16.047802596958	-15.9331240214864	1.13433976283421	0.879994125537058	11354.6527398335	13110.9407484074	13570.0915333611	21698.6906018184	0.0302709255269935	0.00118146249578071	0.998862128343914	0.999018583638238	0.99905643297166	0.9994141216743	4577	41210	3549	3252	2722	1928	1369	651	2	2	0	0	0	0	42228	42525	43055	43849	44408	45126	8	8	10	10	10	10
C3_ORALCAVITY	50_60	UKBB	CD2_BENIGN_HEAMANGIOMA_LYMPHANGIOMA	-12.9364286529734	-12.9737312015153	-12.943791189324	-12.95000552473	-12.9621172562612	-12.8824357746059	5026.02191642086	3923.88747770041	4656.18824195573	5694.69706094357	5718.29393869797	11624.2985676482	0.997946335000328	0.997361922068312	0.997781954399241	0.998185575026302	0.998191372376442	0.999115757871646	190	55548	160	137	96	67	45	19	0	0	0	0	0	0	55489	55512	55553	55582	55604	55630	89	89	89	89	89	89
C3_ORALCAVITY	50_60	UKBB	CD2_BENIGN_HEMANGIOMA	-12.9397299430118	-12.978270365498	-12.9469553009968	-12.9571547630823	-12.9659811097883	-12.8823942422095	5054.0931610249	3950.59476351376	4680.45484291355	5760.00448661431	5752.64009761033	11624.2473169368	0.99795722019077	0.997378839505269	0.997792914809169	0.998205156776819	0.99820163486533	0.999115756823838	186	55550	157	135	95	66	44	19	0	0	0	0	0	0	55490	55512	55552	55581	55603	55628	89	89	89	89	89	89
C3_ORALCAVITY	50_60	UKBB	CD2_BENIGN_LEIOMYOMA_UTERI	-15.0770602441812	-15.0715642560694	-15.0723170973961	-15.0704619135387	-15.0654055450022	-15.0566578630757	9302.77524527313	6253.0128184383	5999.83312447852	6175.57277488703	5672.5624052236	8687.77463692592	0.998706864563793	0.998076869961297	0.997995618176504	0.998052896890938	0.997880950530479	0.998617198381129	1155	29432	710	734	768	701	551	281	0	0	0	0	0	0	29845	29821	29787	29854	30004	30274	32	32	32	32	32	32
C3_ORALCAVITY	50_60	UKBB	CD2_BENIGN_LIPOMATOUS	-14.0945268395427	-14.0888884176942	-14.0681741234971	-14.1448681427331	-14.1380248081855	-14.1986083842279	5117.23749290707	4008.33246779692	4511.24083771131	4919.87735233003	4970.93073747958	7742.75333841754	0.997802370682679	0.997195521207166	0.997511824098421	0.997706049246885	0.997730707366047	0.99853684554188	572	54909	446	398	329	273	181	80	0	0	0	0	0	0	54950	54998	55067	55123	55215	55316	85	85	85	85	85	85
C3_ORALCAVITY	50_60	UKBB	CD2_BENIGN_LIPOMATOUS_EXALLC	-18.2417498953386	-18.3396230667254	-18.2863079632077	-18.06744145885	-18.6930003402374	-18.5684503057957	217268.550038779	150447.798564554	163337.785573264	181783.996369641	197518.534669027	330265.594942488	0.999933010044096	0.99990273767912	0.999910673683274	0.999920698560614	0.999924488826483	0.999955140710882	572	43598	446	398	329	273	181	80	0	0	0	0	0	0	43723	43771	43840	43896	43988	44089	1	1	1	1	1	1
C3_ORALCAVITY	50_60	UKBB	CD2_BENIGN_LIPO_SKIN_LIMBS	-12.0186202893044	-11.9646703753031	-12.0071836589728	-12.0597953916567	-12.1176203216175	-12.075611287705	3658.37036644868	2726.96661629007	3053.58735110825	3145.99600244366	3496.96488031052	6256.54998949456	0.997378763394371	0.996499262190556	0.996862601042516	0.996941413474247	0.997235190186275	0.998460023840152	142	55477	109	99	89	80	49	16	0	0	0	0	0	0	55422	55432	55442	55451	55482	55515	88	88	88	88	88	88
C3_ORALCAVITY	50_60	UKBB	CD2_BENIGN_LIPO_SKIN_TRUNK	-12.9991147527883	-13.0498821402894	-13.026262990488	-13.0871998059761	-13.1164427036268	-13.2652280687469	5195.91465161907	4455.63157441942	4679.92721001204	4996.24403932491	4604.89742275634	7285.05376063361	0.99800385825378	0.997663118141675	0.997779144794752	0.997910017475903	0.997727334180593	0.998547146641529	190	55442	141	126	104	96	76	32	0	0	0	0	0	0	55405	55420	55442	55450	55470	55514	86	86	86	86	86	86
C3_ORALCAVITY	50_60	UKBB	CD2_BENIGN_LIPO_SKIN_TRUNK_EXALLC	-18.1907631111157	-18.1279605796107	-18.4369285910527	-17.9151494004272	-18.33178137617	-18.9349236427324	425134.684309473	277765.17899977	339989.649053452	249727.540778647	307565.008801744	521260.632876177	0.999965859927296	0.999947927166727	0.999956732386691	0.999942760734141	0.999952443727652	0.999971016642581	190	43904	141	126	104	96	76	32	0	0	0	0	0	0	43952	43967	43989	43997	44017	44061	1	1	1	1	1	1
C3_ORALCAVITY	50_60	UKBB	CD2_BENIGN_MELANOCYTIC	-13.8945822040128	-13.9201913006295	-13.8995344561981	-13.9268565280639	-13.9286520019434	-13.9226352689667	5866.79876757214	4689.56242432753	4929.90298737694	5675.39927141596	5369.91135217553	7548.71783578786	0.998110338756328	0.997631614976617	0.997750420387524	0.998042073848765	0.997930423205436	0.99852840579415	447	55167	330	310	255	198	139	79	0	0	0	0	0	0	55196	55216	55271	55328	55387	55447	88	88	88	88	88	88
C3_ORALCAVITY	50_60	UKBB	CD2_BENIGN_MELANOCYTIC_FACE	-11.8619658811525	-11.9078043402785	-11.9229159620051	-11.9084392058072	-11.9314909404133	-11.8313024825515	4074.73169040567	3551.06099292521	3515.88258105304	3994.14735551427	3457.45034113838	4755.24511514566	0.9976772787048	0.997324451635982	0.997294251979933	0.997621132906968	0.997246545120299	0.998014822870988	103	55506	70	69	61	51	40	25	0	0	0	0	0	0	55450	55451	55459	55469	55480	55495	89	89	89	89	89	89
C3_ORALCAVITY	50_60	UKBB	CD2_BENIGN_MELANOCYTIC_TRUNK	-12.9571301752174	-12.952306523029	-12.9034857658778	-12.9426466843409	-12.9831298309853	-12.9847338940501	5543.59671132953	4222.90915668016	4589.54220609946	5363.6641588956	5461.52745151219	8075.78571376925	0.998135094372051	0.997552770184088	0.997756752624263	0.998074687818272	0.998103272540802	0.998717113776485	189	55582	144	137	110	84	51	29	0	0	0	0	0	0	55539	55546	55573	55599	55632	55654	88	88	88	88	88	88
C3_ORALCAVITY	50_60	UKBB	CD2_BENIGN_OTHER_NOS	-12.0229037461512	-11.985030365607	-12.0127161921691	-11.9531006875495	-11.8537594888424	-11.9090885537291	4250.88796922501	3133.84240666467	3903.19851395113	4830.4045983195	4829.06425907074	7886.49647336988	0.997743324087833	0.996948587025733	0.997544386836161	0.998025592977808	0.998041458618431	0.998795146322438	102	55637	88	75	53	33	22	13	0	0	0	0	0	0	55562	55575	55597	55617	55628	55637	89	89	89	89	89	89
C3_ORALCAVITY	50_60	UKBB	CD2_BENIGN_OVARY	-13.0072151993053	-13.0065809046149	-13.0068531990051	-13.0066394288022	-13.0062431409941	-13.0065101637141	8036.72609892156	5739.91923733431	6697.84054805303	7112.97604063928	7869.10707295929	11338.4128631529	0.998708646838534	0.998192005709064	0.998450551225453	0.998541005769525	0.9986812384461	0.999084731567034	156	31082	121	111	88	66	46	20	0	0	0	0	0	0	31085	31095	31118	31140	31160	31186	32	32	32	32	32	32
C3_ORALCAVITY	50_60	UKBB	CD2_BENIGN_RECTUM	2.9457811331801	2.44488633263931	-12.2740744665925	-12.3268929772521	-12.3871773967433	-12.2819973681597	1.02364461056313	1.01710971684562	1929.10143373504	3088.27212738732	3945.56799598204	6575.6150175476	0.00400537473088736	0.0162274805655429	0.99492342482982	0.996815238079137	0.997495032053538	0.998509704361992	445	55467	418	373	270	99	50	14	2	1	0	0	0	0	55405	55450	55553	55724	55773	55809	87	88	89	89	89	89
C3_ORALCAVITY	50_60	UKBB	CD2_BENIGN_RECTUM_ANAL	2.93947737609461	2.43430826640917	-12.2680938616252	-12.325892901479	-12.3841282220136	-12.2985610114712	1.02357917041586	1.01710791580371	1913.06079139956	3038.72117671823	3769.50375093061	6095.44136491346	0.00408188227296231	0.0166947231285267	0.994883353609903	0.996763568585767	0.997378676986422	0.998390137037546	455	55460	424	377	275	103	54	17	2	1	0	0	0	0	55402	55449	55551	55723	55772	55809	87	88	89	89	89	89
C3_ORALCAVITY	50_60	UKBB	CD2_BENIGN_RECTUM_ANAL_EXALLC	4.85782731889031	5.07501779554344	-17.1241645566926	-17.4329235578841	-17.6181911346894	-17.1393253610798	1.26747252854567	1.23437922377755	73181.075108499	128394.900484861	167577.872835683	285204.500975572	0.00012675043544111	3.93279545507035e-05	0.999813297271576	0.999891666565718	0.999916114923576	0.999952051236803	455	44080	424	377	275	103	54	17	2	1	0	0	0	0	44107	44154	44256	44428	44477	44514	2	3	4	4	4	4
C3_ORALCAVITY	50_60	UKBB	CD2_BENIGN_RECTUM_EXALLC	4.85580647068948	5.08802543037602	-17.1263878674777	-17.3838851690836	-17.610897384965	-16.9813357061907	1.26741378445352	1.23467720665922	74279.988504205	129114.597433065	179241.618549666	298544.849724987	0.000127482670479068	3.77336668676869e-05	0.999816035508138	0.99989257346716	0.999921606024223	0.99995461604651	445	44087	418	373	270	99	50	14	2	1	0	0	0	0	44110	44155	44258	44429	44478	44514	2	3	4	4	4	4
C3_ORALCAVITY	50_60	UKBB	CD2_BENIGN_SIGMOID_COLON	-13.8094452767152	2.20340955082569	-13.7751325332945	-13.842543272914	-13.8174964618384	-13.7002992611091	3607.19935479796	1.01942232245783	3437.18649588193	5890.04491992262	6505.72957807533	11444.4565787397	0.996945465115198	0.0306621720686373	0.996802345126539	0.998124845982888	0.998305377025762	0.999044842839612	630	55354	573	493	379	131	81	25	1	1	0	0	0	0	55323	55403	55517	55765	55815	55871	87	87	88	88	88	88
C3_ORALCAVITY	50_60	UKBB	CD2_BENIGN_SIGMOID_COLON_EXALLC	-0.0146467966551881	24.9164331813861	-0.00775728131522463	-0.0267845010513867	0.00763583204080394	-0.0219497756817527	391569.090695011	17786.2862997837	361066.128529064	486652.303534841	0	0	0.999999970154813	0.998882260719962	0.999999982857946	0.999999956085814	0	0	630	44103	573	493	379	131	81	25	1	1	0	0	0	0	44158	44238	44352	44600	44650	44706	1	1	2	2	2	2
C3_ORALCAVITY	50_60	UKBB	CD2_BENIGN_SKIN	-12.9066244667257	-12.9263188178375	-12.8815067834273	-12.9169567144511	-12.9534096750043	-12.8584230384388	4258.89483581147	3216.920468508	3695.43108110393	4200.99989616637	3878.89523302211	5580.40653975619	0.997582006358851	0.99679392681313	0.997218745433836	0.997546721173388	0.997335502570013	0.998161508831493	279	55233	214	197	154	120	91	47	0	0	0	0	0	0	55210	55227	55270	55304	55333	55377	88	88	88	88	88	88
C3_ORALCAVITY	50_60	UKBB	CD2_BENIGN_TRANSVERSE_COLON	-13.1528930530592	-13.1284818421372	-13.1368268723095	-13.1022397286448	-13.1171731067675	-13.0459294338739	3635.26257650918	3047.38689483126	3811.00074184128	5253.00852030126	6063.20926927611	10201.2183006598	0.997113147350716	0.996562635159952	0.997249633025133	0.998009890158843	0.998273854443342	0.998979617675802	320	55562	296	234	158	77	40	15	0	0	0	0	0	0	55498	55560	55636	55717	55754	55779	88	88	88	88	88	88
C3_ORALCAVITY	50_60	UKBB	CD2_BENIGN_TRANSVERSE_COLON_EXALLC	-12.9958394315119	-13.0524962437858	-13.0363111599824	-13.0920217027993	-13.0845107803501	-13.0244668361576	23103.6190440039	18233.4477727459	17578.3438557465	33219.6236735448	31311.9085524432	54176.1811000546	0.999551188103019	0.99942883076897	0.999408279270432	0.999685549667311	0.999666582801365	0.999808180999654	320	44230	296	234	158	77	40	15	0	0	0	0	0	0	44252	44314	44390	44471	44508	44533	2	2	2	2	2	2
C3_ORALCAVITY	50_60	UKBB	CD2_INSITU	2.76961667225853	-14.0248496897149	-13.9556252222937	-13.936258449044	-13.8756634506857	-13.8542002655348	1.0200955813808	3592.92782163028	4081.41763659667	4896.82848123296	5165.2516651398	7651.50438527931	0.00662645558510298	0.996885497518163	0.997271792010779	0.997729242409878	0.997856606988361	0.998555310707869	802	54550	657	569	428	304	207	98	1	0	0	0	0	0	54613	54701	54842	54966	55063	55172	81	82	82	82	82	82
C3_ORALCAVITY	50_60	UKBB	CD2_INSITU_BREAST	-13.0109463285138	-13.0102422556775	-13.0103495926853	-13.0100938228564	-13.0089893488491	-13.0080075918417	6081.77526785476	4576.59484720909	4726.03566316377	5817.90174726926	6955.58198017021	15571.5286506903	0.998293060032469	0.997731794534368	0.997803498598245	0.998215758052443	0.998507721462944	0.999333470242388	218	31015	188	178	140	105	59	16	0	0	0	0	0	0	31014	31024	31062	31097	31143	31186	31	31	31	31	31	31
C3_ORALCAVITY	50_60	UKBB	CD2_INSITU_BREAST_INTRADUCTAL	-14.0133330376168	-14.0125779334403	-14.0126200535058	-14.0125794638043	-14.0109868584713	-14.0110145776326	8966.54619321933	6883.38385190561	7268.93125878869	9017.10432300752	10062.9196070377	18427.106027379	0.99875302961881	0.998375739010271	0.99846188581591	0.998760087949442	0.998889075246495	0.999393330069361	267	30970	228	213	166	117	76	23	0	0	0	0	0	0	30978	30993	31040	31089	31130	31183	31	31	31	31	31	31
C3_ORALCAVITY	50_60	UKBB	CD2_INSITU_CERVIX_UTERI_NOS	-13.0048815538402	-13.004201374616	-13.0059356046701	-13.0068960171582	-13.0059872149282	-13.0053007644341	14086.4293391871	12049.7150786725	11137.5617665689	9295.56004685153	7336.16659036363	7595.79266050527	0.999263376652593	0.999138913292098	0.999068267087827	0.998883553214955	0.99858546410677	0.998633885351749	100	30804	39	37	48	54	58	46	0	0	0	0	0	0	30834	30836	30825	30819	30815	30827	31	31	31	31	31	31
C3_ORALCAVITY	50_60	UKBB	CD2_INSITU_EXALLC	25.7443303802058	0.18457933949798	0.20958981773623	0.340290582719667	-7.77860052672348	-7.93211024179202	18726.603523448	314303.280983634	400427.516026577	465637.440666159	3997.84011368897	4827.92651158948	0.99890311143488	0.999999531430265	0.999999582375154	0.999999416901266	0.99844755638734	0.998689104849873	802	43959	657	569	428	304	207	98	1	0	0	0	0	0	44100	44188	44329	44453	44550	44659	3	4	4	4	4	4
C3_ORALCAVITY	50_60	UKBB	CD2_LEIOMYOMA_ENDOMETRIOSIS	-13.0104015011514	-13.0100653791824	-13.0108096958995	-13.0103125321067	-13.0088013452783	-13.007928083709	9421.61286355762	6595.15241196917	6001.81088569247	5633.31812174949	5328.35344632247	7950.55848547389	0.998898193405021	0.998426037349837	0.998270336029117	0.998157263969848	0.998052022723118	0.998694579711023	162	30018	95	98	100	100	89	43	0	0	0	0	0	0	30053	30050	30048	30048	30059	30105	32	32	32	32	32	32
C3_ORALCAVITY	50_60	UKBB	CD2_PRIMARY_LYMPHOID_HEMATOPOIETIC	-13.0361624830874	-13.0714704306961	-13.0438374534023	-13.0807266733565	-12.9940828557188	-13.1311739787042	3569.71519237636	2888.81439563731	3675.45929891742	4714.77526206582	5467.36131159808	8575.03687347453	0.997086229825693	0.996389699224041	0.997168393437439	0.997786342744414	0.998103697974025	0.998778179377807	363	55355	319	254	165	104	55	21	0	0	0	0	0	0	55312	55377	55466	55527	55576	55610	87	87	87	87	87	87
C3_ORALCAVITY	50_60	UKBB	CHOLELITH_BROAD	-14.3985454746657	1.35268124682306	-14.3817607304255	-14.3647763815765	1.98407476701177	-14.326700781496	3382.53869779311	1.01492265626795	3003.78792948376	3473.34296236682	1.01424704166253	5699.97273524339	0.996603633109811	0.182599926260566	0.996179843160737	0.996700181713861	0.0504410523831646	0.997994544560864	1897	52530	1510	1326	1009	769	528	236	1	1	1	1	1	0	52830	53014	53331	53571	53812	54104	86	86	86	86	86	87
C3_ORALCAVITY	50_60	UKBB	CHRONNAS	-12.952639640742	-12.9488090588008	-12.9999764578179	-12.9453498234952	-12.9722866796718	-12.9383778921405	5899.57320242379	4549.71002704446	5368.1276382939	5386.17934639654	5383.58288200639	9261.60943359559	0.998248228722039	0.997729164975473	0.998067767559386	0.998082335520241	0.998077418427309	0.998885363426499	162	52365	113	105	84	74	58	21	0	0	0	0	0	0	52332	52340	52361	52371	52387	52424	82	82	82	82	82	82
C3_ORALCAVITY	50_60	UKBB	CIRRHOSIS_BROAD	-11.8943406207549	3.27104165564438	3.8007614774439	-11.8970549320736	-11.8944186766164	-11.9608432411764	2385.05108372721	1.01558910850781	1.01454540984527	3238.71409126414	3734.07194076951	5085.09761845708	0.996020935790884	0.00127819158105304	0.00017948309661071	0.997069066662372	0.997458442921516	0.998123268406524	270	55489	239	167	99	65	36	16	2	2	1	0	0	0	55433	55505	55573	55607	55636	55656	85	85	86	87	87	87
C3_ORALCAVITY	50_60	UKBB	COLITNONINFNAS	2.1876622725702	-14.1442025210032	2.55862874116124	-14.1486461499783	-14.166319977141	-14.1736587687383	1.02080799400918	2678.89589631396	0.728647239406828	3327.72137249903	3064.7552729869	4144.89463474735	0.0321075342066748	0.995787298641138	0.000445622367568208	0.996607602908062	0.996311924856552	0.997271602185712	1457	53026	1108	964	781	617	494	288	3	2	2	0	0	0	53289	53433	53616	53780	53903	54109	83	84	84	86	86	86
C3_ORALCAVITY	50_60	UKBB	CONGEN_HEART_ARTER	-12.1533817182581	-12.1526620888289	-12.1784347471684	-12.1354311217163	-12.0973374050842	-11.9401517970557	3416.18457239883	2909.35916248617	3554.90884956594	3773.45614756042	4237.71403111898	7054.94328288245	0.997161460402925	0.996667172145304	0.997266606131392	0.997434008489474	0.997722294245975	0.998649619445203	147	55630	119	97	71	53	33	15	0	0	0	0	0	0	55570	55592	55618	55636	55656	55674	88	88	88	88	88	88
C3_ORALCAVITY	50_60	UKBB	COPD_ASTHMA_INFECTIONS	-15.5396522882443	0.242888749458238	1.50213375112905	-15.4801055147977	0.573880637066117	-15.4283229663245	3504.00787898642	1.02096687472796	0.613307110059632	3070.1651056447	1.01815048349782	4763.45456746405	0.996461535354184	0.811958100966785	0.0143159679345854	0.9959769965358	0.572992273384177	0.997415741244785	5618	41964	4187	3689	3098	2638	2040	978	4	4	3	0	1	0	43329	43827	44418	44878	45476	46538	62	62	63	66	65	66
C3_ORALCAVITY	50_60	UKBB	COPD_ASTHMA_PNEUMONIA_SEPSIS	-14.3255442655638	-14.2987104613798	3.27364949889079	-14.3177400965075	2.76511696908447	-14.3783747432956	3783.57684066407	3191.6315667523	0.612688806742891	4670.9624589422	1.01879561423674	9094.18855301452	0.996979021765306	0.996425438865976	9.13769604187843e-08	0.997554275809433	0.00664553553650656	0.998738504444827	1291	40604	1123	801	534	358	215	93	3	3	3	0	1	0	40707	41029	41296	41472	41615	41737	62	62	62	65	64	65
C3_ORALCAVITY	50_60	UKBB	COPD_COMORB	1.2643070360597	1.43974090516095	1.00316387855057	0.640244726181768	-15.1906432217363	-15.1726010320189	0.768838967445459	0.575364094650585	0.762004244831989	1.03899972259755	2800.60925397761	4394.92441981566	0.100086023749597	0.0123384877967705	0.188012753430014	0.53775420989819	0.995672255868096	0.997245467974639	11554	36422	9191	8090	6376	4736	3311	1460	8	7	3	1	0	0	38738	39839	41553	43193	44618	46469	39	40	44	46	47	47
C3_ORALCAVITY	50_60	UKBB	COPD_CVDMETABOCOMORB	0.823892056656685	1.7560836515354	0.706183073486046	-14.8769211091968	1.36499880367105	2.44157361891494	1.03629568862466	0.559391448185267	1.03084520300214	3016.29303074832	1.02734576744256	1.02644623394469	0.42659274231389	0.00169366358280498	0.493310798645655	0.996064700140751	0.183958375708079	0.0173753720261148	5299	33807	4570	3766	2722	1821	1123	427	7	6	2	2	2	1	34492	35296	36340	37241	37939	38635	37	38	42	42	42	43
C3_ORALCAVITY	50_60	UKBB	COPD_EARLY	-13.6886274721786	2.07523041610945	-13.6850962188607	-13.701566566542	-13.7161846913597	-13.6847577014845	3312.81410813567	1.01356201888323	3222.17260617446	4088.51510987247	4489.75313138211	8548.40670776614	0.996703131210301	0.0406126767128458	0.996611263425794	0.99732610797183	0.997562468435384	0.998722703236062	811	53888	714	562	390	242	142	56	1	1	0	0	0	0	53903	54055	54227	54375	54475	54561	81	81	82	82	82	82
C3_ORALCAVITY	50_60	UKBB	COPD_EARLYANDLATER	-13.6750764448565	2.05875392995351	-13.6716780270447	-13.6911300500208	-13.7023842452279	-13.6767070795977	3254.69737993273	1.01322128142741	3170.8467376894	4021.73062462492	4444.56466056596	8427.29652432795	0.996647583788687	0.0421648190637049	0.99655978736232	0.997283776262863	0.997540163243963	0.9987051092127	811	54566	714	562	390	242	142	56	1	1	0	0	0	0	54579	54731	54903	55051	55151	55237	83	83	84	84	84	84
C3_ORALCAVITY	50_60	UKBB	COPD_EARLY_EXMORE	-14.2379955096401	2.32360705621097	-14.2348758863811	-14.272467079957	-14.2594019264761	-14.2716980405637	5106.01257456166	1.031939883985	4899.33515411853	6122.39688318948	6991.21858923101	13126.6026967133	0.997775120623797	0.0243419708433248	0.997681772861527	0.998139981606785	0.998372622939786	0.999132512383997	811	28903	714	562	390	242	142	56	1	1	0	0	0	0	28974	29126	29298	29446	29546	29632	25	25	26	26	26	26
C3_ORALCAVITY	50_60	UKBB	COPD_EXCL	-15.5901602739756	0.145006864229147	0.340252015033256	-15.5687111927134	1.6641558535046	-15.564680628446	3448.4209208677	1.02688912319865	1.02730051683867	3178.19969872459	0.618371187054937	5033.10804731311	0.996392811059158	0.887704160893221	0.74048600628314	0.996091502803583	0.00711971160223823	0.997532578586353	6407	32891	4895	4292	3497	2844	2135	1029	2	3	3	2	3	0	34357	34960	35755	36408	37117	38223	44	43	43	44	43	46
C3_ORALCAVITY	50_60	UKBB	COPD_HOSPITAL	-13.6750764448565	2.05875392995351	-13.6716780270447	-13.6911300500208	-13.7023842452279	-13.6767070795977	3254.69737993273	1.01322128142741	3170.8467376894	4021.73062462492	4444.56466056596	8427.29652432795	0.996647583788687	0.0421648190637049	0.99655978736232	0.997283776262863	0.997540163243963	0.9987051092127	811	54566	714	562	390	242	142	56	1	1	0	0	0	0	54579	54731	54903	55051	55151	55237	83	83	84	84	84	84
C3_ORALCAVITY	50_60	UKBB	COPD_HOSPITAL_ASTHMA_INF	-13.0623690180707	-13.0674876923315	-13.078203650876	-13.1294964552599	-13.0809643250289	-12.8899849029329	4965.94173016212	4157.45099332326	4986.37661679579	6193.06061447073	6428.23752311025	11347.8828905765	0.997901253958498	0.997492134115997	0.997907321164369	0.998308459206591	0.99837636798039	0.999093688414786	194	53613	176	125	84	54	36	13	0	0	0	0	0	0	53550	53601	53642	53672	53690	53713	81	81	81	81	81	81
C3_ORALCAVITY	50_60	UKBB	COPD_HOSPITAL_ASTHMA_PNEUM_SEPSIS	-12.0927337143315	-12.0182699580972	-12.0323753449161	-12.0846829094424	-12.0342605459044	-12.1824637989733	3540.17525579114	2941.64977200611	3639.22482991724	5101.92573691359	5532.17913115973	11070.8516929687	0.997274545448177	0.996740208347809	0.997361957703966	0.998110091483765	0.99826434703399	0.999122000900598	136	53664	130	86	56	35	18	5	0	0	0	0	0	0	53589	53633	53663	53684	53701	53714	81	81	81	81	81	81
C3_ORALCAVITY	50_60	UKBB	COPD_HOSPITAL_MAIN	-13.6750764448565	2.05875392995351	-13.6716780270447	-13.6911300500208	-13.7023842452279	-13.6767070795977	3254.69737993273	1.01322128142741	3170.8467376894	4021.73062462492	4444.56466056596	8427.29652432795	0.996647583788687	0.0421648190637049	0.99655978736232	0.997283776262863	0.997540163243963	0.9987051092127	811	54566	714	562	390	242	142	56	1	1	0	0	0	0	54579	54731	54903	55051	55151	55237	83	83	84	84	84	84
C3_ORALCAVITY	50_60	UKBB	COPD_MODE	-14.2049710467312	2.53649132645597	-14.2011835118428	-14.2472201896365	-14.2234626081424	-14.2383004076386	5411.58731106697	1.04119932919512	5350.85278109664	6689.33888145971	7756.10656317223	14372.3245445694	0.997905621138888	0.0148455687651337	0.997882413844895	0.998300634990875	0.998536807770383	0.999209555964741	811	28237	714	562	390	242	142	56	1	1	0	0	0	0	28311	28463	28635	28783	28883	28969	22	22	23	23	23	23
C3_ORALCAVITY	50_60	UKBB	COPD_MULTIMORB	3.91449068804533	-12.5806900963324	-12.5925954545096	-12.6510129046178	-12.747325184413	-12.7734625840961	1.01685348222966	2968.71864265608	3914.73881413494	5056.63111883976	5966.19037354584	9312.2290479151	0.000118305401573294	0.996618774105596	0.997433437926915	0.998003801917213	0.99829524611503	0.998905552544359	230	53685	208	158	100	59	32	11	1	0	0	0	0	0	53626	53676	53734	53775	53802	53823	80	81	81	81	81	81
C3_ORALCAVITY	50_60	UKBB	COX_ARTHROSIS	-15.0194664071845	-14.9984329721631	-14.9861258653604	-15.027576668855	-15.0465032869817	-15.1483293198988	6175.12939249363	4715.46616621266	5721.289321423	7449.10887396141	8349.09277446892	16359.8106761535	0.998059346164204	0.997462181361295	0.997910054166236	0.99839037615367	0.998562075366451	0.999261200719346	1071	45788	961	793	539	331	186	57	0	0	0	0	0	0	45836	46004	46258	46466	46611	46740	62	62	62	62	62	62
C3_ORALCAVITY	50_60	UKBB	C_PSOR_ARTHR_COMORB	0.756067881736012	1.69943552220948	-15.3684285480124	-15.3562978627654	-15.3542017959936	2.57623621601724	1.03535613584725	0.554853769144685	3060.94803977022	3848.47496936667	4306.7754320904	1.02572770159252	0.465237937613251	0.00219237739954035	0.995993992650515	0.996816266038016	0.997155446157344	0.0120179080961865	4619	29920	4077	3389	2356	1537	908	299	5	4	0	1	1	1	30417	31105	32138	32957	33586	34195	40	41	45	44	44	44
C3_ORALCAVITY	50_60	UKBB	C_STROKE	-13.346573094535	2.89113922049063	-13.3307570714548	-13.288213848217	-13.248859244082	-13.2768767715138	2969.42510148472	0.729956505573309	2859.01677722607	3490.33199516264	4063.21060662887	7064.58451917792	0.99641378772233	7.47301621194234e-05	0.996279711684361	0.996962341957097	0.997398352551594	0.99850049090262	672	48718	589	456	306	213	123	41	2	2	0	0	0	0	48727	48860	49010	49103	49193	49275	72	72	74	74	74	74
C3_ORALCAVITY	50_60	UKBB	D3_ANAEMIA	-16.0890897506094	-16.0931052702167	-15.9960262707809	-15.9529190164353	-15.8644710515055	-15.826757949442	11768.5055717827	8425.56514353472	9636.40386750589	10808.3398054363	10384.1491930117	15739.9048986884	0.998909187557232	0.998476015293423	0.998675545700469	0.998822336881473	0.998781025642259	0.999197712834432	2712	19764	2080	1777	1397	1109	813	377	0	0	0	0	0	0	20384	20687	21067	21355	21651	22087	12	12	12	12	12	12
C3_ORALCAVITY	50_60	UKBB	D3_ANAEMIANAS	-14.9819561579306	-14.9602351973912	-14.9383095013373	-14.8918746552699	-14.8575625208972	-14.8115137336011	5280.34085057858	4144.52495114096	4829.87450233935	5602.28863686543	5808.83903026231	8974.85297020421	0.997736158363906	0.997119931738962	0.997532228320447	0.997879084130397	0.997959212372872	0.998683223802679	1418	53890	1141	936	689	517	361	154	0	0	0	0	0	0	54083	54288	54535	54707	54863	55070	84	84	84	84	84	84
C3_ORALCAVITY	50_60	UKBB	D3_ANAEMIA_B12_DEF	-12.8974574793407	-12.9574520517967	-12.8915686433771	-12.8588534116672	-12.8431564632128	-12.8842585360796	5214.27643377115	4130.18966481431	4731.50197873718	5165.45064566305	5381.56734300682	9284.28890117383	0.998026443010114	0.997496837961636	0.997826066457365	0.998013751226427	0.998095843483195	0.998892737206576	176	52130	134	120	96	81	51	23	0	0	0	0	0	0	52090	52104	52128	52143	52173	52201	82	82	82	82	82	82
C3_ORALCAVITY	50_60	UKBB	D3_ANAEMIA_IRONDEF	-15.0082032661091	-14.968423174839	-14.9191779074693	-14.8921083098049	-14.8653021811483	-14.8466076282408	5344.64349539967	3947.74715247779	4465.19029085864	5032.49938961708	4872.63704370753	7416.23946687565	0.997759476765067	0.996974718827492	0.997334098036496	0.997638913582164	0.997565840304303	0.998402711893611	1524	53554	1133	1014	838	676	501	232	0	0	0	0	0	0	53861	53980	54156	54318	54493	54762	84	84	84	84	84	84
C3_ORALCAVITY	50_60	UKBB	D3_ANAEMIA_IRONDEF_NAS	-15.0082032661091	-14.968423174839	-14.9191779074693	-14.8921083098049	-14.8653021811483	-14.8466076282408	5344.64349539967	3947.74715247779	4465.19029085864	5032.49938961708	4872.63704370753	7416.23946687565	0.997759476765067	0.996974718827492	0.997334098036496	0.997638913582164	0.997565840304303	0.998402711893611	1524	53554	1133	1014	838	676	501	232	0	0	0	0	0	0	53861	53980	54156	54318	54493	54762	84	84	84	84	84	84
C3_ORALCAVITY	50_60	UKBB	D3_APLASTICANDOTHANAEMIA	-14.9906082896862	-14.964957689726	-14.9455476714801	-14.8872141958796	-14.853045049478	-14.8048737602281	5057.44094849287	4004.9709115994	4629.70799761991	5350.19076307693	5374.19812379575	7882.18498583318	0.997635017883701	0.997018634798624	0.997424286578286	0.997779843082592	0.997794833765757	0.998501358027811	1572	53982	1239	1013	754	571	416	198	0	0	0	0	0	0	54230	54456	54715	54898	55053	55271	85	85	85	85	85	85
C3_ORALCAVITY	50_60	UKBB	D3_BLOODOTHER	-13.9786704115602	-14.0007062106323	-13.9999006803948	-13.9574092415978	-13.9242125900578	-14.0053716558923	4579.38068749201	3734.95856815639	4486.2086127856	5388.9365657918	5642.01227562549	9311.70654965139	0.997564441844412	0.997009091008578	0.997510083137114	0.997933471890802	0.998030861609973	0.998799933659879	694	55048	593	431	289	210	133	61	0	0	0	0	0	0	55064	55226	55368	55447	55524	55596	85	85	85	85	85	85
C3_ORALCAVITY	50_60	UKBB	D3_BLOOD_IMMUN	-15.1026133274157	-15.0787246647068	-15.0492089713871	-15.0092658776373	1.36100564055387	-14.9762612376366	3529.36008754059	2721.11199190243	3116.80475985589	3562.13817210146	1.01520193802184	5530.98964940291	0.996585753528148	0.995578638413368	0.996147501765575	0.996638079294464	0.180042062635235	0.997839570533276	3425	51272	2663	2237	1729	1372	995	462	0	0	0	0	1	0	51955	52381	52889	53246	53623	54156	79	79	79	79	78	79
C3_ORALCAVITY	50_60	UKBB	D3_COAGDEF_PURPUR_HAEMORRHAGIC	-12.6160373710268	-12.6185051783682	-12.6131899289673	-12.5235994131115	3.92453405005295	-12.4765615134317	2995.99165838972	2454.48840419131	3001.15905670843	3608.3583802644	1.01329891777547	5680.04898513097	0.99664014028228	0.995898099948027	0.996646682268465	0.997230772139794	0.000107491921696429	0.998247401065661	381	55290	327	231	153	106	72	37	0	0	0	0	1	0	55256	55352	55430	55477	55511	55546	88	88	88	88	87	88
C3_ORALCAVITY	50_60	UKBB	D3_COAGOTHER	-11.9705976941062	-11.9613939909889	-11.9099735821046	-11.8455096687059	4.71504033464661	-11.9643851471427	3790.27484554984	3056.12483908663	3565.41544716615	4257.29043469894	1.01725031593228	7031.4672336631	0.997480093239945	0.996877160545718	0.997334737982443	0.997779964221507	3.56793122814552e-06	0.998642361079884	130	54930	105	82	63	46	31	14	0	0	0	0	1	0	54868	54891	54910	54927	54942	54959	87	87	87	87	86	87
C3_ORALCAVITY	50_60	UKBB	D3_HAEMOLYTICANAEMIA	-11.8779860760092	-11.90369530858	-11.9218362251882	-11.9089494561427	-11.9161750809977	-11.980569244347	3767.86833890881	3320.11443110283	3055.95960433169	3738.49884757798	3224.31429903386	5636.66677468887	0.997484719434513	0.997139329215288	0.996887319806527	0.997458351273088	0.997051245754645	0.998304121138541	140	55576	106	94	75	65	52	23	0	0	0	0	0	0	55522	55534	55553	55563	55576	55605	88	88	88	88	88	88
C3_ORALCAVITY	50_60	UKBB	D3_IMMUNEMECHANISM	-12.0207183155187	-11.9638400508041	-12.0135769316899	-11.9798584745817	-12.092493510602	-12.2009741640591	3692.51090384324	2634.19545404652	3027.77476800546	3373.55084388159	3493.22403379249	6055.46941663478	0.997402545622044	0.996376225449613	0.996834169270461	0.997166628140395	0.997237968561324	0.998392368674395	149	55497	118	102	87	70	46	18	0	0	0	0	0	0	55439	55455	55470	55487	55511	55539	89	89	89	89	89	89
C3_ORALCAVITY	50_60	UKBB	D3_NUTRIANAEMIA	-15.0082793006492	-14.9790206192202	-14.9274284957332	-14.8936468229542	-14.8655272531755	-14.8491099662896	4970.44881463601	3710.09176668675	4209.18908120407	4712.33087794027	4641.71616121879	7159.47222248072	0.997590789768045	0.996778651965875	0.997170395643051	0.997478235001397	0.997444704933256	0.998345147977213	1679	53629	1263	1119	919	745	537	245	0	0	0	0	0	0	53959	54103	54303	54477	54685	54977	86	86	86	86	86	86
C3_ORALCAVITY	50_60	UKBB	D3_OTHERANAEMIA	-14.986199605944	-14.9619797364408	-14.9403076779639	-14.8836951291792	-14.854300563671	-14.8063776081209	5167.51644896105	4087.82320179352	4699.69100102491	5404.82168513491	5405.29336678983	7966.13573822968	0.997686075961668	0.99707964229691	0.997463530953645	0.997802803453309	0.997807334152066	0.998517000754055	1497	53905	1175	973	728	558	408	193	0	0	0	0	0	0	54142	54344	54589	54759	54909	55124	85	85	85	85	85	85
C3_ORALCAVITY	50_60	UKBB	D3_OTHERBLOOD	-12.1694815746222	-12.2046449704611	-12.2394596566525	-12.1015159031478	-12.0361266806534	-11.9436780246575	4438.4983218131	3041.92625524806	3703.23743737469	4232.98038073361	4347.12590987172	7295.34218847856	0.997812361616072	0.996798781150714	0.997362940324897	0.997718959531994	0.997790855940343	0.998693732001626	117	54358	98	88	68	52	32	15	0	0	0	0	0	0	54298	54308	54328	54344	54364	54381	79	79	79	79	79	79
C3_ORALCAVITY	50_60	UKBB	D3_PURPURA_AND3_OTHER_HAEMORRHAGIC	-13.0369589796489	-13.0751548529838	-13.0903252068509	-12.9813620758196	-12.8952345368366	-12.7513733392949	4511.8221972674	3794.00706855234	4747.50678098446	5749.03425420795	5943.68861714356	9500.15395956746	0.997694507150313	0.997250283579281	0.997799991526975	0.998198372262376	0.998268936827627	0.998929057265298	263	55206	232	155	95	62	43	23	0	0	0	0	0	0	55150	55227	55287	55320	55339	55359	87	87	87	87	87	87
C3_ORALCAVITY	50_60	UKBB	D3_THROMBOCYTOPENIANAS	-12.0630986407231	-12.0904833422654	-12.1080433142344	-11.9183169025187	-11.8572277827236	-11.7027519731998	3074.08103966161	2661.66940371335	3348.86081225139	4336.85103459925	4861.76815345838	8157.29115503324	0.996869003993519	0.996375666789034	0.997115198177726	0.997807296353578	0.998054064014513	0.998855325654334	206	55146	187	119	72	41	23	13	0	0	0	0	0	0	55078	55146	55193	55224	55242	55252	87	87	87	87	87	87
C3_ORALCAVITY	50_60	UKBB	DIABETES_FG	2.49000431596248	1.28906520673506	1.63249514290987	-14.2869013291577	1.46412243503522	-14.1859868909674	0.54077607607582	0.731675886554897	0.731372964319235	2465.77977739744	1.0160661898144	4063.40350602223	4.13454808064886e-06	0.0781034112715852	0.0256085758617038	0.995377026644629	0.149592730840857	0.997214463955955	4087	51635	3435	2922	2114	1459	925	388	8	4	3	1	1	0	52209	52722	53530	54185	54719	55256	70	74	75	77	77	78
C3_ORALCAVITY	50_60	UKBB	DM1_RETINOPATHY	-15.0035794194393	-15.0037302489656	-14.9818458153889	-15.013425862661	-15.0907844825231	-15.0427543175565	7094.57902919799	6056.0859386052	7327.76629264894	7849.3560918321	8894.94079121846	14040.465739311	0.998312639072298	0.998023272358543	0.998368701366417	0.998473890946411	0.998646343077994	0.999145158048986	147	7972	121	99	71	53	34	13	0	0	0	0	0	0	7955	7977	8005	8023	8042	8063	43	43	43	43	43	43
C3_ORALCAVITY	50_60	UKBB	DM2_RETINOPATHY	-15.0375600739021	-15.0360364199476	-15.0521975606651	-15.0492015673696	-15.1354962697821	-15.1065262074086	5575.41253290413	4621.74973652735	5855.5128340588	7718.03390437878	8914.4370537366	13952.5644004466	0.99784801171258	0.997404229818543	0.997948957989974	0.99844422580634	0.998645301669777	0.99913612570941	262	8027	235	179	105	72	36	12	0	0	0	0	0	0	8011	8067	8141	8174	8210	8234	43	43	43	43	43	43
C3_ORALCAVITY	50_60	UKBB	DM_COMORB	-15.4064553500883	1.33244544639806	-15.3984038633012	-15.385369288622	-15.378087539741	2.87299603291124	3781.26602117327	0.728146906590919	3672.50805430112	4524.56846129264	5141.80676211384	1.01348566429947	0.996749094408978	0.0672629582177124	0.996654571610744	0.997286873860838	0.997613694777304	0.00458590740280271	2960	51672	2607	2091	1453	946	564	189	2	2	0	1	1	1	51945	52461	53099	53606	53988	54363	78	78	80	79	79	79
C3_ORALCAVITY	50_60	UKBB	DM_COMORB_EXMORE	-15.6434590392	1.78841507530554	-15.619207956726	-15.5979363887119	-15.596774366166	3.31750046548323	5335.03039794872	0.742890600356716	5144.2460643949	6398.34636086981	7178.85621987943	1.0231600544888	0.997660433844249	0.0160677317500658	0.997577428144628	0.998054913004689	0.998266518329113	0.00118524973045637	2960	46332	2607	2091	1453	946	564	189	2	2	0	1	1	1	46635	47151	47789	48296	48678	49053	48	48	50	49	49	49
C3_ORALCAVITY	50_60	UKBB	DM_COMPLICATIONS	-15.585242278899	1.43638743183177	-15.5573815357658	-15.5699931551593	-15.5827449571356	-15.5659935841481	5676.68800126143	1.0252173493296	6121.99889156314	7575.24358723068	8424.38605818088	15400.8360283827	0.997809425396312	0.16119717806374	0.997972397350339	0.998360046345675	0.998524138798911	0.999193559114788	366	8371	317	257	165	108	66	24	1	1	0	0	0	0	8375	8435	8527	8584	8626	8668	44	44	45	45	45	45
C3_ORALCAVITY	50_60	UKBB	DM_HYPOGLYC	-12.2112719636762	-12.209707431973	-12.1817370183516	-12.135749299795	-12.126543795455	-12.3276848875292	3788.42994146439	3172.89453140038	3870.20423929432	4930.87766751964	5561.88541937345	11152.3826341276	0.997428177728854	0.996929644867714	0.997488606998303	0.998036269021974	0.998260378689064	0.999118029952718	156	47826	140	98	64	39	19	8	0	0	0	0	0	0	47776	47818	47852	47877	47897	47908	66	66	66	66	66	66
C3_ORALCAVITY	50_60	UKBB	DM_IBD	-15.7497440891464	1.82661716296715	1.47625306773055	-15.7560733061857	-15.7976272683066	-15.7644880530107	6162.64484120896	0.764805369799914	1.04149006210943	6749.22557434619	7394.69950519699	12049.0154222615	0.99796086513348	0.0169245612568684	0.156353372658885	0.998137339451394	0.998295444825317	0.998956077521934	2386	23206	2034	1710	1245	838	535	213	3	3	1	0	0	0	23533	23857	24322	24729	25032	25354	22	22	24	25	25	25
C3_ORALCAVITY	50_60	UKBB	DM_NEPHROPATHY	-11.381680427261	4.14834596929867	-11.2864259768465	-11.316718743673	-11.325005688363	-11.3132735347184	2564.46658480646	1.01421919638634	2751.17508942841	3541.02984018688	3981.774450051	7614.52310178512	0.996458820197061	4.31025900687361e-05	0.996726766024846	0.997450058259476	0.997730651215881	0.998814543886224	104	55616	93	73	43	26	16	6	1	1	0	0	0	0	55539	55559	55589	55606	55616	55626	87	87	88	88	88	88
C3_ORALCAVITY	50_60	UKBB	DM_NEPHROPATHY_EXMORE	-14.2656379507062	2.75191538631185	-14.2142611269332	-14.2547417402762	-14.2399659788578	-14.229840022567	5011.99583474028	1.02577144422757	6125.79976381363	7595.62064071875	8407.7381630132	19080.0910438615	0.997728985163324	0.00730137969183752	0.998148596141516	0.998502606671078	0.998648644457209	0.999404941591836	104	7950	93	73	43	26	16	6	1	1	0	0	0	0	7917	7937	7967	7984	7994	8004	43	43	44	44	44	44
C3_ORALCAVITY	50_60	UKBB	DM_OTHER_WIDE	3.22665154578516	-14.2504250254238	2.40514949533879	-14.2206892755298	2.20902652201771	-14.2271361507999	0.546491539558348	2433.800613208	0.733397794569512	3534.64998080968	1.01763943205973	5932.26632093908	3.54141119501182e-09	0.995328241318176	0.00104005569166474	0.996789940200875	0.0299511363390383	0.998086464635392	2242	50000	1875	1582	1125	786	486	215	6	2	3	1	1	0	50291	50584	51041	51380	51680	51951	70	74	73	75	75	76
C3_ORALCAVITY	50_60	UKBB	DUODENAL_ULCER_UNSPE_ACUTE_CHRONIC_WO_HAEMORRHAGE_PERFORATION	-12.5181044622705	3.2424255951479	-12.4810028189318	-12.4455641306526	-12.4200710300136	-12.3429916494801	3775.38671649241	1.0157131661438	3067.46850686816	3892.51415490355	4267.65326760897	7657.46086013345	0.99735444744347	0.00141161756155174	0.996753553637846	0.997448922173104	0.997677934848813	0.998713897676201	193	55481	164	145	109	71	42	16	1	1	0	0	0	0	55421	55440	55476	55514	55543	55569	88	88	89	89	89	89
C3_ORALCAVITY	50_60	UKBB	E4_ACIDOSIS	5.12456737251908	-11.3629783519937	-11.3148710648988	-11.3173480709492	-11.2751566002291	-11.1523279903789	1.03952183260869	3046.66397549845	3877.28331198901	5322.84965863096	8107.54809366621	12827.211972554	8.23411475162406e-07	0.997024179874923	0.99767157894077	0.998303553346303	0.998890383335608	0.999306297485492	181	45730	169	95	56	29	10	3	1	0	0	0	0	0	45697	45771	45810	45837	45856	45863	44	45	45	45	45	45
C3_ORALCAVITY	50_60	UKBB	E4_CA_MET	5.3887007490492	-9.83435218712812	-9.82292793313781	-9.85804697646128	-9.84301411878657	-9.83091410819062	0.748899653057609	1340.03340702578	1872.94930742389	2320.03773521262	2431.40477747301	3551.45277306038	6.22363704103171e-13	0.994144468862483	0.995815409109786	0.99660972763747	0.99676994648591	0.997791347634541	194	45757	174	93	55	29	21	10	2	0	0	0	0	0	45726	45807	45845	45871	45879	45890	49	51	51	51	51	51
C3_ORALCAVITY	50_60	UKBB	E4_DIABETES	-14.6471541523951	1.59936654952916	1.24565222930157	-14.6540225990663	-14.6866983950895	-14.6635438577583	3062.96064999533	0.728601422014113	1.01517221847823	3454.45788570038	3746.88399446901	6114.63159376	0.99618451069018	0.0281550897277639	0.21980929334915	0.996615334820879	0.996872531973475	0.998086588888103	2444	53218	2079	1750	1272	861	550	218	3	3	1	0	0	0	53501	53830	54308	54719	55030	55362	79	79	81	82	82	82
C3_ORALCAVITY	50_60	UKBB	E4_DM1	-12.393886135821	3.34176785550661	-12.4033789874076	-12.4034560878065	-12.3892046595922	-12.4685846268602	3444.02583845742	1.01607419349351	3107.47317558069	3529.80302700013	3811.69245398865	6381.5600660377	0.997128689064523	0.00100579245690952	0.996815277957807	0.997196300849959	0.997406627677208	0.998441057557064	238	50888	196	174	129	92	56	24	1	1	0	0	0	0	50854	50876	50921	50958	50994	51026	75	75	76	76	76	76
C3_ORALCAVITY	50_60	UKBB	E4_DM1NOCOMP	-12.4079564350772	3.33322632197924	-12.3801166797484	-12.355697121851	-12.3564507768111	-12.4298318314325	3396.74361589989	1.01616202073209	3140.08584288544	3633.55285165594	3779.4596764919	6022.1267968745	0.997085415923926	0.00103729301999994	0.996854264862988	0.99728684255462	0.99739142507618	0.998353145955842	243	50891	199	172	128	90	54	29	1	1	0	0	0	0	50859	50886	50930	50968	51004	51029	75	75	76	76	76	76
C3_ORALCAVITY	50_60	UKBB	E4_DM1_STRICT	-12.0912332897016	-12.1214585386533	-12.1456065977785	-12.1592574341709	-12.1789081500491	-12.1560997320891	4252.48370901922	3400.37575981138	3855.5148133321	4497.7746433422	4189.46569413593	6877.5721319196	0.997731350423915	0.997155754298256	0.997486515698402	0.997843006213145	0.997680527827845	0.998589740818466	117	50928	87	82	67	47	34	21	0	0	0	0	0	0	50884	50889	50904	50924	50937	50950	74	74	74	74	74	74
C3_ORALCAVITY	50_60	UKBB	E4_DM2	-14.6771365569611	1.71088880879492	1.34594281349833	-14.6648511287223	-14.7014159804093	-14.67887191378	3348.34186899733	0.729464251758588	1.01574588522973	3677.51236296577	3985.85215092421	6367.64495832097	0.996502560487555	0.0190064420713266	0.185145188275426	0.996818276558592	0.997057089477447	0.998160695991444	2369	53147	2026	1696	1230	824	529	208	3	3	1	0	0	0	53410	53740	54206	54612	54907	55228	77	77	79	80	80	80
C3_ORALCAVITY	50_60	UKBB	E4_DM2NOCOMP	-14.6784275623402	1.74058543331038	1.36508819077531	-14.6657021023405	-14.6934236360294	-14.6756817520558	3396.26949296929	0.72949734435953	1.01567780976193	3826.4617325598	4097.79613299467	6888.68162437202	0.996551612204903	0.0170324482425421	0.178942906259344	0.996941950697498	0.997139040020071	0.998300184030817	2313	53253	2007	1658	1185	782	491	188	3	3	1	0	0	0	53479	53828	54301	54704	54995	55298	77	77	79	80	80	80
C3_ORALCAVITY	50_60	UKBB	E4_DM2OPTH	-15.0564887122663	-15.0543608075428	-15.0931841588749	-15.0807966247288	-15.0878879382062	-15.1113091768189	6805.7655961332	5616.84736650748	8153.62535677763	10575.4789188874	14300.8281166077	23882.0659133506	0.998234830466288	0.997861500073567	0.998523035924599	0.998862204652325	0.99915820325162	0.999495140850674	166	7857	155	113	61	37	15	5	0	0	0	0	0	0	7825	7867	7919	7943	7965	7975	43	43	43	43	43	43
C3_ORALCAVITY	50_60	UKBB	E4_DM2_STRICT	-14.6686507517863	1.7326422909818	1.36192854757232	-14.6712083461632	-14.6985874994097	-14.6923809786188	3286.77472385208	0.729020886938112	1.01545157422535	3834.83867978441	4172.38751487813	7116.55236419338	0.996439107607437	0.0174696950618113	0.179853961323588	0.996947485135729	0.997189198814324	0.998352739498476	2235	53676	1948	1609	1144	750	469	175	3	3	1	0	0	0	53882	54221	54686	55080	55361	55655	78	78	80	81	81	81
C3_ORALCAVITY	50_60	UKBB	E4_DMNAS	-13.17476477241	-13.1083509244708	-13.0983274360151	-13.1731816923937	-13.2292785569592	-13.2564678591785	4401.10175235006	3426.72451938055	4098.84864467286	4974.21626549824	5359.51988586433	8739.14952577894	0.997611524046517	0.996947835971865	0.997450275345067	0.997886970440771	0.998030527618673	0.99878968463143	294	51106	250	210	149	100	66	24	0	0	0	0	0	0	51075	51115	51176	51225	51259	51301	75	75	75	75	75	75
C3_ORALCAVITY	50_60	UKBB	E4_DMNASNOCOMP	-13.1757737731651	-13.1118391256955	-13.093430709637	-13.166462511855	-13.2282150786876	-13.2241305072622	4504.64144443738	3463.57531781593	4180.35232718577	5230.82126985316	5529.66831397223	9408.40506444888	0.997666244559063	0.996979505841715	0.997500921378839	0.997991652644305	0.998091281807132	0.998878521278019	281	51087	242	203	143	92	60	22	0	0	0	0	0	0	51051	51090	51150	51201	51233	51271	75	75	75	75	75	75
C3_ORALCAVITY	50_60	UKBB	E4_ENDOGLAND	-13.0065163926521	-12.9919014179905	-13.0052416554831	-12.9798503493493	-12.9143629008185	-12.8763546919254	3698.58447645921	2911.898153477	3422.44725121936	4099.85645880259	3764.02059475633	5306.74501742893	0.997194148924781	0.996440121659874	0.996968059463945	0.99747395914984	0.997262461696102	0.998064004489909	399	55181	318	258	184	131	99	60	0	0	0	0	0	0	55174	55234	55308	55361	55393	55432	88	88	88	88	88	88
C3_ORALCAVITY	50_60	UKBB	E4_ENDOMETPOSTOP	-12.9616750937729	-12.9544867578581	-12.9526364670405	-12.9486004529462	-12.9316686284788	-12.9174576271687	7233.3378085007	5512.62167102782	6652.39969459726	8698.3177297665	9618.70654576184	14889.8470101355	0.998570243063637	0.998124998216691	0.998446470055424	0.998812243368135	0.998927301130695	0.999307807615102	194	45601	170	134	94	60	36	15	0	0	0	0	0	0	45580	45616	45656	45690	45714	45735	45	45	45	45	45	45
C3_ORALCAVITY	50_60	UKBB	E4_ENDONUTRMET	1.44994057835971	0.954514189594132	0.867706711554702	-15.2590365851151	-15.2347335986061	-15.2271966533489	0.617970220231798	0.611021958164979	0.73460810438888	2740.94580388468	2922.59089443394	4958.58989367203	0.0189610819515147	0.118250251977291	0.237529975284764	0.995558143908277	0.995840846661213	0.997549802206068	8934	45429	7497	6381	4726	3287	2133	825	8	5	2	0	0	0	46803	47919	49574	51013	52167	53475	55	58	61	63	63	63
C3_ORALCAVITY	50_60	UKBB	E4_FLUIDELECTRO	3.8069403058708	-13.002875946034	3.50684190608941	-12.9650661665927	-12.9571984925665	-12.8508819460599	0.745904324633534	2737.27778431777	1.02532538107814	5118.54756456099	5754.8787660263	9955.75157928197	3.32914695907286e-07	0.996209827513832	0.000625697192963979	0.997978994054074	0.998203552096566	0.998970091070627	828	47179	760	484	272	133	74	30	3	1	1	0	0	0	47192	47468	47680	47819	47878	47922	52	54	54	55	55	55
C3_ORALCAVITY	50_60	UKBB	E4_FLUIDOVER	-11.0276820841023	-11.009815783504	-11.029255669041	-10.9640953070852	-11.00190870689	-10.9363479794797	4122.86674769897	3942.40874423163	8601.51107017416	8220.76372781506	11176.6706977135	24239.3954518508	0.997865852252043	0.997771780862297	0.998976915761401	0.998935855588987	0.999214591543729	0.999640009878725	106	45636	96	50	18	6	4	1	0	0	0	0	0	0	45602	45648	45680	45692	45694	45697	44	44	44	44	44	44
C3_ORALCAVITY	50_60	UKBB	E4_GLUCOPANCREAS	-13.1095467602333	-13.1278784165005	-13.1147606784304	-13.0884335206835	-13.0285699080229	-13.1072926132997	4441.0739328082	3682.39550059952	4474.72873787792	5161.06079573576	5773.2840071666	12620.6670986744	0.997644738654038	0.997155517565863	0.997661523033891	0.997976569497848	0.998199415455274	0.999171350892287	244	55527	211	158	109	78	44	14	0	0	0	0	0	0	55472	55525	55574	55605	55639	55669	88	88	88	88	88	88
C3_ORALCAVITY	50_60	UKBB	E4_HYPERCHOL	1.52657097299707	2.12636585077848	-14.9132221531863	-14.9128429488865	-14.8757289915071	-14.9023708424756	1.02644709350211	0.615495141848915	3502.53402178371	4373.18004015624	4777.20053465212	8679.49153647752	0.136952001466288	0.000550856372609157	0.996602747130888	0.997279164366315	0.997515470572	0.998630061942853	2990	49586	2632	2232	1542	1003	607	204	4	3	0	0	0	0	49883	50283	50973	51512	51908	52311	57	58	61	61	61	61
C3_ORALCAVITY	50_60	UKBB	E4_HYPERKALAEMIA	5.30657372895853	-9.76550770454849	-9.70956577400288	-9.74572925910502	-9.79777835703632	-9.79378256907759	1.04022619706428	1807.47947430983	2649.81745031604	3663.7889873888	3274.48557611735	7540.85702345357	3.37212145030481e-07	0.995689184840464	0.997076366416867	0.997877618562001	0.997612606855483	0.998963737718063	126	45720	117	60	28	13	10	5	1	0	0	0	0	0	45684	45741	45773	45788	45791	45796	44	45	45	45	45	45
C3_ORALCAVITY	50_60	UKBB	E4_HYPERLIPNAS	-13.0595179925203	-13.0599493709179	-13.0718856727072	-13.0634283199692	-13.072601492359	-13.0964207589438	4265.34844535267	3361.38750719351	4152.71122494511	5284.34226970205	6714.65202103636	12166.3957512707	0.997557064415481	0.996899998667486	0.997488426724216	0.998027550711278	0.998446617891965	0.999141123622726	514	46214	473	381	244	150	81	21	0	0	0	0	0	0	46210	46302	46439	46533	46602	46662	45	45	45	45	45	45
C3_ORALCAVITY	50_60	UKBB	E4_HYPERPARA	-11.9230246383217	-11.9132491187879	-11.983609059171	-11.8882362839907	-11.8822053867476	-11.6547555304687	3928.05775884464	3135.81588132307	4388.83338542188	5024.73453424892	5282.16114186837	11260.8700828044	0.997578145930382	0.99696877143452	0.997821397184553	0.998112252244948	0.998205162626424	0.999174206986748	105	54916	91	83	46	27	23	10	0	0	0	0	0	0	54843	54851	54888	54907	54911	54924	87	87	87	87	87	87
C3_ORALCAVITY	50_60	UKBB	E4_HYPOGLYC	-12.153209823708	-12.156956799778	-12.1285545449478	-12.130061322577	-12.0996090573054	-12.1033340067526	3434.98728673541	2922.21611191262	3524.21081764456	4355.75273559334	5186.31361521517	8508.54130099337	0.997177038095806	0.996680662967398	0.997254089549562	0.997778024436058	0.998138546332282	0.998865015783577	153	55456	137	97	64	39	20	9	0	0	0	0	0	0	55384	55424	55457	55482	55501	55512	88	88	88	88	88	88
C3_ORALCAVITY	50_60	UKBB	E4_HYPOKALAEMIA	-13.0057791357578	-13.0067463118251	-12.9963770892605	-12.9641620353233	-12.9461723120065	-12.9557544413015	5705.4142392742	5147.32586165213	6815.37439158382	9455.48080443076	10836.7338876211	16124.6159194553	0.998181183530019	0.997983832517447	0.99847849850272	0.9989060417228	0.999046802416734	0.999358918353053	300	45990	274	184	102	54	27	14	0	0	0	0	0	0	45968	46058	46140	46188	46215	46228	48	48	48	48	48	48
C3_ORALCAVITY	50_60	UKBB	E4_HYPOOSMNAT	-13.0172608284739	-13.0307665946721	-13.0426419407242	-13.0396606753332	-13.0138113768693	-13.1074420324096	5414.58025799971	4734.10909274804	6667.4806196219	9069.52959180761	10729.9914620295	27664.6245123149	0.998081797491389	0.997803803387518	0.998439213161098	0.998852846750074	0.99903229031767	0.999621963954966	279	46086	266	163	87	39	21	6	0	0	0	0	0	0	46049	46152	46228	46276	46294	46309	50	50	50	50	50	50
C3_ORALCAVITY	50_60	UKBB	E4_HYTHYNAS	-13.8970543436065	1.63884674276129	-13.8764984364156	-13.886755030292	-13.8533964559166	-13.8442963666008	2991.44563155174	1.01841858619136	2678.7725417381	3217.80400941081	3434.09763598283	5961.06433381427	0.996293362279115	0.107570995091941	0.995866840438736	0.996556660066038	0.996781285118086	0.998146951655372	1802	53208	1534	1295	987	691	445	163	1	1	0	0	0	0	53394	53633	53941	54237	54483	54765	81	81	82	82	82	82
C3_ORALCAVITY	50_60	UKBB	E4_HYTHY_AI_EXCL	-12.9001883932659	-12.9478694088462	-12.8998049788551	-12.8758849715141	-12.8230991266623	-12.8994191184976	4369.29905553652	3405.74761953137	4087.05689925189	5005.15384027255	5113.25030228402	7627.15234220305	0.997644279765298	0.996966633654471	0.997481674859262	0.997947424030936	0.997999053149064	0.998650578618379	266	55475	222	187	128	86	59	27	0	0	0	0	0	0	55431	55466	55525	55567	55594	55626	88	88	88	88	88	88
C3_ORALCAVITY	50_60	UKBB	E4_HYTHY_AI_STRICT	-14.0275251007613	1.81236173638318	-13.9905990809692	-14.0027678117043	-13.9522482109393	-13.9503511702376	3431.59726528655	1.0231691574879	3101.95911828457	3717.76117256142	3920.70034284156	6817.74557468941	0.99673845335894	0.0765072201185497	0.996401356455372	0.996994813461404	0.997160645046399	0.998367383774092	1715	48066	1457	1229	941	663	429	159	1	1	0	0	0	0	48261	48489	48777	49055	49289	49559	62	62	63	63	63	63
C3_ORALCAVITY	50_60	UKBB	E4_IRON_MET	-12.0488698038306	-12.0424946952716	-12.0467246961771	-12.0540190891581	-12.032439604213	-12.0343135521768	5796.86646431571	4364.3906813485	5450.24922389344	8484.90390656725	7820.06935215176	10442.6039215388	0.998341586729894	0.997798430731801	0.998236431505779	0.998866491288806	0.998772326232862	0.999080498414963	106	45482	93	77	50	32	17	11	0	0	0	0	0	0	45451	45467	45494	45512	45527	45533	44	44	44	44	44	44
C3_ORALCAVITY	50_60	UKBB	E4_LIPOPROT	1.44343044957155	2.04588076889744	-14.8202073265204	-14.81745175826	-14.7969151850809	-14.8279437915678	1.02661944786664	0.615575254349303	3226.20333797291	3995.40196038295	4429.93449632053	8072.05244569707	0.159723110717793	0.00088886926208719	0.996334771312562	0.997040951322433	0.997334902303899	0.998534328060226	3269	49965	2884	2437	1674	1097	658	218	4	3	0	0	0	0	50289	50736	51499	52076	52515	52955	57	58	61	61	61	61
C3_ORALCAVITY	50_60	UKBB	E4_METABO	-12.9756448978946	-12.9785293248814	-12.9714936597912	-12.9741998492877	-12.9593876524659	-12.9268862376641	6106.46918662493	4651.1292014695	5800.75000181711	7120.00262250759	7673.50365092155	13853.2291234021	0.998304575258951	0.997773582654172	0.99821579176954	0.998546080869843	0.998652494234655	0.999255468789291	284	45711	249	193	133	82	52	19	0	0	0	0	0	0	45701	45757	45817	45868	45898	45931	45	45	45	45	45	45
C3_ORALCAVITY	50_60	UKBB	E4_METABOLIA	2.16577644512206	1.42692112265241	0.720375246836758	-14.8433588482619	-14.8041378133387	-14.8315638443018	0.536600638571051	0.604894441805397	1.01582573162873	2989.60615929602	3289.82740654392	5914.1354721053	5.43459339783105e-05	0.0183262856983271	0.478229913832072	0.996038528967943	0.996409552334305	0.997999054391702	4664	51835	4088	3306	2278	1483	906	322	8	4	1	0	0	0	52334	53116	54144	54939	55516	56100	69	73	76	77	77	77
C3_ORALCAVITY	50_60	UKBB	E4_MG_MET	-11.0271841874572	-11.0257154854358	-10.9876656218041	-10.9786501921306	-10.9498675946408	NA	3712.19328646798	3484.40116400555	5593.51778994931	7599.92058391301	7025.86099474581	0	0.997629862888667	0.997475252399859	0.998432670914799	0.998847396845345	0.998756490234252	NA	111	45671	103	53	29	12	7	1	0	0	0	0	0	0	45634	45684	45708	45725	45730	45736	45	45	45	45	45	45
C3_ORALCAVITY	50_60	UKBB	E4_MINERAL_MET	4.39016277898059	-12.5399090750169	-12.5325860571565	-12.510622831302	-12.4777210118013	-12.518003919454	0.749469078205335	2919.84490871717	3819.9374714942	4957.24123312794	4886.47017857731	7788.28886123104	4.69329900629635e-09	0.996573321734506	0.997382276789193	0.99798637553881	0.99796258449022	0.998717572250214	471	46156	420	271	165	100	64	29	2	0	0	0	0	0	46155	46304	46410	46475	46511	46546	50	52	52	52	52	52
C3_ORALCAVITY	50_60	UKBB	E4_NONTOXIC_THYROID	-12.0982807052818	3.59946159378295	-11.9936199182637	-11.983369801056	-11.9239213367442	-11.9011948143641	3339.23853255772	1.01563741993244	3098.84845892229	3744.91987016254	3902.97837559773	6831.06922749682	0.997109218112351	0.000394042584906898	0.996911917314909	0.99744685340003	0.997562400550669	0.998609913839624	212	55524	178	154	104	77	49	19	1	1	0	0	0	0	55468	55492	55542	55569	55597	55627	89	89	90	90	90	90
C3_ORALCAVITY	50_60	UKBB	E4_NUTRIDEF	-15.1128608748247	-15.104704139526	0.80189584256386	-15.0728713682034	1.27299375762513	-15.0742296312189	3197.9725232476	2419.09336641523	1.01500502332114	3359.52554790228	1.01310781556013	6364.97586700069	0.996229400536955	0.995018079051575	0.429503675425951	0.9964202174288	0.208926238578599	0.998110364580071	4293	52713	3525	3085	2314	1653	1083	378	2	2	2	1	1	0	53400	53840	54611	55272	55842	56547	79	79	79	80	80	81
C3_ORALCAVITY	50_60	UKBB	E4_OBESITY	-15.1899363855697	-15.1834941146398	0.961818188907494	-15.1503575820213	1.43033861732577	-15.1486149796867	3605.51492247743	2704.0595052824	1.01489984510906	3755.55517311239	1.01313068938435	7069.25791784961	0.996638543972334	0.995519842722013	0.343283402296658	0.996781247229598	0.158008652060142	0.998290225522973	3633	53000	2975	2623	1971	1401	917	325	2	2	2	1	1	0	53575	53927	54579	55149	55633	56225	81	81	81	82	82	83
C3_ORALCAVITY	50_60	UKBB	E4_OBESITYNAS	-14.5556433661275	-14.5548295087284	1.28312951089302	-14.4997675494074	1.99645239852995	-14.5004693232592	2889.91219605439	2216.43468218772	1.01482851122612	3382.96706513061	1.01374795259509	6995.59280859499	0.995981305581954	0.994760508676486	0.206093442374236	0.996580189810307	0.0489097586657812	0.99834614554776	2992	53010	2549	2201	1538	1000	582	202	2	2	2	1	1	0	53371	53719	54382	54920	55338	55718	80	80	80	81	81	82
C3_ORALCAVITY	50_60	UKBB	E4_OBESITY_HYPER	-15.189286440317	-15.1830961123087	0.960647985392956	-15.1491383014516	1.42950314500154	-15.1463958603405	3601.68315931037	2702.0892384075	1.01489218714002	3750.86167570637	1.01313241879069	7047.27464917556	0.996635111785256	0.995516693507848	0.343867235563572	0.996777478951883	0.158252384292283	0.998285143306271	3637	52997	2977	2625	1974	1403	919	327	2	2	2	1	1	0	53574	53926	54577	55148	55632	56224	81	81	81	82	82	83
C3_ORALCAVITY	50_60	UKBB	E4_PARATHYRO	-11.9346889636651	-11.9186324059908	-11.9703792991474	-11.9086324886874	-11.9019286967585	-11.8048881800503	3783.8907570181	2984.38659873499	4161.23743494924	4803.70919193865	4999.44758969872	8879.41888256016	0.997483413532537	0.996813526937887	0.997704777050917	0.99802200676791	0.998100518905248	0.998939239676514	115	54925	100	90	51	29	24	12	0	0	0	0	0	0	54853	54863	54902	54924	54929	54941	87	87	87	87	87	87
C3_ORALCAVITY	50_60	UKBB	E4_PCOS_BROAD_EXCLUSIONS	-12.0488466197835	-12.050311230859	-12.0109947300222	-12.0173676439383	-12.0146938735084	-11.98693501902	3164.58899000288	2691.88973945911	3131.43674342702	3767.37807864816	3595.56842443534	4816.10167732132	0.996962144058214	0.996428261889407	0.996939627224874	0.997454872953079	0.997333851070821	0.998014124046962	193	55536	157	118	80	60	39	26	0	0	0	0	0	0	55484	55523	55561	55581	55602	55615	88	88	88	88	88	88
C3_ORALCAVITY	50_60	UKBB	E4_PCOS_CONCORTIUM	-15.0467815060464	-15.0445547706683	-15.0436438545154	-15.0411711453211	-15.0370245757254	-15.0334376932696	16141.2218602152	9721.53402996094	8367.97978440885	8125.17072800287	7096.62565242853	9064.40827100948	0.999256215358501	0.998765234669	0.998565593486909	0.998522971174317	0.998309365414045	0.998676698801112	581	30077	278	330	385	398	361	216	0	0	0	0	0	0	30348	30296	30241	30228	30265	30410	32	32	32	32	32	32
C3_ORALCAVITY	50_60	UKBB	E4_PCOS_CONSORTIUM_EXCLUSIONS	-14.7728115704994	-14.7540795810417	-14.7427102732139	-14.7361145281713	-14.7331108525323	-14.7252844554964	5742.3763711794	4181.22576820071	4294.25127043437	4514.61592100731	4315.958182614	6556.44437451758	0.997947368039236	0.997184551007397	0.997260766298123	0.997395637282183	0.997276317713502	0.998208012365859	1484	53452	986	968	921	814	626	317	0	0	0	0	0	0	53862	53880	53927	54034	54222	54531	88	88	88	88	88	88
C3_ORALCAVITY	50_60	UKBB	E4_THYROID	-14.3823761681083	2.15789766596259	-14.3598115032876	-14.3632792568282	-14.3304890032923	-14.318472388531	3533.95765660276	0.730991979378575	3140.50458554019	3784.79112504364	3967.12368932415	6677.70356982849	0.996752806533262	0.00315709862813395	0.99635172257885	0.996972036005548	0.997117798195082	0.998289160460738	2042	53377	1720	1462	1098	777	520	197	2	2	0	0	0	0	53615	53873	54237	54558	54815	55138	82	82	84	84	84	84
C3_ORALCAVITY	50_60	UKBB	E4_THYROID_CTRL_EXCLUSION	-15.130627142257	1.40878447063859	-15.097501948999	-15.0955371627322	-15.0833798924355	-15.101149727128	3553.27876319086	0.730686575993333	3131.02071437412	3692.84171512223	3816.39380818475	6196.86720302804	0.996602445765486	0.0538515936661557	0.996152686893283	0.99673842979891	0.996846561121691	0.998055636518025	3961	49359	3239	2771	2132	1547	1051	439	2	2	0	0	0	0	50008	50476	51115	51700	52196	52808	71	71	73	73	73	73
C3_ORALCAVITY	50_60	UKBB	E4_THYTOXNAS	-11.8452863143412	-11.8697566155295	-11.8687978657614	-11.8624510873909	-11.7023898011067	-11.7646090213899	3593.4744693848	2735.55396049908	3394.97009429576	4266.88428063973	4450.88487306024	7114.66665381722	0.997369912035473	0.996537934925585	0.997210605389982	0.997781787889952	0.997902182227714	0.998680641542173	173	51680	149	119	81	54	34	13	0	0	0	0	0	0	51630	51660	51698	51725	51745	51766	74	74	74	74	74	74
C3_ORALCAVITY	50_60	UKBB	E4_VIT_B_DEF	-12.9286869680601	-12.9108973576521	-12.8815705127317	-12.8488129607937	-12.845211859135	-12.7928974164382	4106.26474451914	3375.39942519575	3957.5602904767	5112.81802324202	5122.14661706046	9251.64243776429	0.997487842766693	0.99694810028359	0.997402948451023	0.997994871194597	0.997999083929785	0.99889670918949	284	49111	237	196	148	98	62	26	0	0	0	0	0	0	49087	49128	49176	49226	49262	49298	71	71	71	71	71	71
C3_ORALCAVITY	50_60	UKBB	E4_VIT_DEF	-13.9481770391275	-13.910591032955	-13.9121616039071	-13.8959608124894	-13.8776922585021	-13.8795472578158	4234.08397970079	3452.40215285163	4044.71957259335	5165.32627168891	5337.04298750351	10607.2185524263	0.997371564892135	0.996785132411112	0.997255612690946	0.997853502638031	0.997925296097345	0.998955968216075	755	49621	636	544	383	259	171	55	0	0	0	0	0	0	49668	49760	49921	50045	50133	50249	72	72	72	72	72	72
C3_ORALCAVITY	50_60	UKBB	E4_VIT_D_DEF	-13.9183244211445	-13.8866757858632	-13.9133020537381	-13.9117401197171	-13.9171004907036	-14.0016264736301	5488.72678064	4424.60864976605	5386.27376843167	6645.71588216452	7313.34252588215	15830.7490704985	0.99797672489266	0.997495835926422	0.997938983974745	0.998329757885314	0.998481647362831	0.999294305020997	461	49326	391	339	233	156	98	24	0	0	0	0	0	0	49326	49378	49484	49561	49619	49693	70	70	70	70	70	70
C3_ORALCAVITY	50_60	UKBB	E4_VOLUME	3.70278584446377	-12.7136883354146	-12.7053460844587	-12.6434613212498	-12.6645463538826	-12.6227120584543	1.02979808469778	3078.38749808422	3746.29843062503	4922.05621662439	5306.93653257164	10932.3171467228	0.000323591833111912	0.996704759617618	0.997294027628861	0.997950447730538	0.998095919114127	0.999078743811223	420	46170	367	245	171	99	59	20	1	0	0	0	0	0	46169	46291	46365	46437	46477	46516	53	54	54	54	54	54
C3_ORALCAVITY	50_60	UKBB	F5_ADO	-14.7894920039548	-14.7873805173845	-14.7933521454588	-14.7841795686789	1.57837076856487	2.43341752073212	3558.62772406473	2653.94271244691	3002.18887406882	3572.30030661854	1.01450836112366	1.01548358588931	0.99668403826472	0.995554326962161	0.996068422071576	0.99669791620626	0.119755972253644	0.0165608969195635	2597	49585	2028	1833	1452	1088	754	361	1	1	1	1	2	1	50073	50268	50649	51013	51347	51740	80	80	80	80	79	80
C3_ORALCAVITY	50_60	UKBB	F5_ALCOHOL	-13.3500276218695	2.78005133973422	2.3024413857506	-13.3173879483266	-13.3591459884242	-13.3744528384656	2884.92524667001	0.733680932407158	1.01928268803744	2703.36530019297	2763.93402840782	4289.67039222779	0.996307792403904	0.000151143526257917	0.0238905996678704	0.996069456371083	0.996143535005461	0.997512337507471	917	52233	694	605	474	377	292	128	3	3	1	0	0	0	52380	52469	52600	52697	52782	52946	73	73	75	76	76	76
C3_ORALCAVITY	50_60	UKBB	F5_ALCOHOLAC	-13.1593182475192	-13.1101011282776	-13.1742689422482	-13.1667258875098	-13.1931871327561	-13.2261271256951	5674.27391175237	4387.14337821094	4600.57652394094	5183.45176517645	5410.85634772609	8535.18408811715	0.998149612159727	0.997615685011706	0.99771517083393	0.997973258654588	0.998054535324169	0.99876359803134	230	51670	180	165	127	98	73	28	0	0	0	0	0	0	51651	51666	51704	51733	51758	51803	69	69	69	69	69	69
C3_ORALCAVITY	50_60	UKBB	F5_ALCOHOL_DEPENDENCE	-12.8599044957028	3.62481005586715	3.85279656259994	-12.964897251632	-12.9737842260213	-12.9112377785009	4528.71514649749	1.01874280416486	1.02190517895817	4747.77872197433	4558.50114647912	6692.10122168608	0.997734300981844	0.000373517403731434	0.000163110599081632	0.997821196163727	0.99772917285271	0.998460622373738	249	51717	194	159	114	84	61	35	2	2	1	0	0	0	51699	51734	51779	51809	51832	51858	71	71	72	73	73	73
C3_ORALCAVITY	50_60	UKBB	F5_ALLANXIOUS	-14.7688412454381	-14.7305425650088	2.33123992099531	-14.7379785512021	-14.7270714647487	-14.6883208547856	3865.38389111236	3027.99426434038	0.730633686548462	4438.06215906409	4935.32529211009	9077.26672738868	0.996951453705066	0.996118478074957	0.00141923852040235	0.997350378721842	0.99761910617564	0.998708908785903	2223	54307	1874	1587	1119	757	442	155	2	2	2	0	0	0	54572	54859	55327	55689	56004	56291	82	82	82	84	84	84
C3_ORALCAVITY	50_60	UKBB	F5_ANXIETY	1.86350540047382	-14.4343306996592	-14.4313730917168	-14.4238979188095	-14.4346843772533	-14.3483517805771	1.01954085614733	2752.84633260181	3340.75971385011	4243.63170683022	4904.82905228917	9391.70466559671	0.067581248517102	0.995816374963893	0.996553318719083	0.997288034379148	0.997651866139092	0.998781017470973	1932	54133	1664	1383	942	607	335	108	1	0	0	0	0	0	54318	54599	55040	55375	55647	55874	82	83	83	83	83	83
C3_ORALCAVITY	50_60	UKBB	F5_BEHAVE	-13.1045059172373	-13.1161730511204	-13.0782985042278	-13.1345954815763	-13.0946980564433	-13.1360105250366	4187.25183119296	3412.54885173481	3682.30844750411	4135.51372125854	4195.3565539347	6700.5357752696	0.997502928817881	0.996933328528698	0.997166193253868	0.997465883555325	0.997509618000531	0.998435794744432	279	55297	216	192	157	124	82	45	0	0	0	0	0	0	55272	55296	55331	55364	55406	55443	88	88	88	88	88	88
C3_ORALCAVITY	50_60	UKBB	F5_BIPO	-11.961155589616	-11.9311861331308	-11.9021689461028	-11.8808411330945	-11.9472186426153	-12.0714630825939	4776.99600393554	3360.03159539862	3534.97254161618	3940.65821710651	3986.30358704877	6266.06018970985	0.998002173040528	0.997166785807877	0.997313546629459	0.997594430974235	0.997608690151031	0.998462889316318	113	48076	83	81	69	62	40	22	0	0	0	0	0	0	48036	48038	48050	48057	48079	48097	70	70	70	70	70	70
C3_ORALCAVITY	50_60	UKBB	F5_DEPRESSIO	-14.8095779855684	-14.8076860793855	-14.8111202301224	-14.8075325371248	1.59548594345435	2.4515701057909	3609.28724378454	2705.85997298748	3057.67062916095	3647.24532337238	1.01460726485735	1.01568310077923	0.996726140184542	0.995633637641639	0.996135123962167	0.996760659596317	0.11583098041623	0.0157907841778242	2572	49531	2010	1806	1428	1065	744	358	1	1	1	1	2	1	50012	50216	50594	50957	51278	51664	80	80	80	80	79	80
C3_ORALCAVITY	50_60	UKBB	F5_MOOD	-14.7553158349163	-14.7479204313862	-14.75438878923	-14.7412344114181	1.55870141985508	2.41252071522406	3483.77169388088	2595.3452450145	2935.38158952385	3477.25373859176	1.01449587543646	1.0155897674577	0.996620615663234	0.995466085018256	0.99598953352753	0.996617512267453	0.124433069172606	0.0175257898592336	2626	49535	2041	1845	1466	1101	775	374	1	1	1	1	2	1	50039	50235	50614	50979	51305	51706	80	80	80	80	79	80
C3_ORALCAVITY	50_60	UKBB	F5_NEUROTIC	-14.6338840320234	-14.599820659135	2.1846120068107	-14.6056921186843	-14.5951084834666	-14.6036338131566	3441.6869537386	2668.52835282153	0.730604679289224	3788.77179174138	4137.61384730849	7153.81174435505	0.996607444224761	0.995634705036045	0.00278847446253532	0.996924167509196	0.997185530597504	0.998371217153208	2491	54370	2065	1771	1281	903	548	206	2	2	2	0	0	0	54713	55007	55497	55875	56230	56572	81	81	81	83	83	83
C3_ORALCAVITY	50_60	UKBB	F5_ORGANIC	-12.1410390686217	-12.1232000432319	-12.1724589280858	-12.0569963606458	-11.7698336866209	-11.6628664436185	3156.8183677838	2826.39328777814	4158.67074998945	5306.62884497887	8037.62321060458	13770.7035965656	0.996931364869575	0.996577657991322	0.997664589537957	0.998187157374309	0.998831624103353	0.999324245134438	162	55586	152	101	53	29	9	4	0	0	0	0	0	0	55510	55561	55609	55633	55653	55658	86	86	86	86	86	86
C3_ORALCAVITY	50_60	UKBB	F5_PANIC	-12.3379693648475	-12.2401520034269	4.33018835805488	-12.1593290502123	-12.1921841018958	-12.3850273244103	4280.80153385818	3244.2778294957	1.01986342665799	4558.0490211187	4733.10870190795	7784.17256121463	0.997700369531069	0.996989713689944	2.17765115463095e-05	0.997871517097115	0.997944702876729	0.998730524299103	160	52267	124	112	80	64	41	17	1	1	1	0	0	0	52232	52244	52276	52292	52315	52339	70	70	70	71	71	71
C3_ORALCAVITY	50_60	UKBB	F5_PHOBANX	-12.5460694171765	-12.5187612842044	3.86037669340307	-12.5914350361875	-12.557488531174	-12.4545476410978	4220.81175313063	3298.23412077045	1.02061636005927	3993.44470482299	4151.55893918745	7951.86934592892	0.997628347121011	0.996971560538156	0.000155325106419154	0.997484253392751	0.997586590702438	0.998750320612747	235	52330	175	158	143	113	76	32	1	1	1	0	0	0	52318	52335	52350	52380	52417	52461	71	71	71	72	72	72
C3_ORALCAVITY	50_60	UKBB	F5_PSYCH	1.49062796706381	0.933070092896432	1.18072533470295	-15.47768628552	-15.4769885582673	1.9670474953772	0.742906339945467	0.735967014588768	0.735661533994984	3415.16107540082	3548.01933521533	1.01849364152956	0.0448048805684042	0.204863989108101	0.108497223179633	0.996383958361977	0.996519519797177	0.0534422349653332	6112	47092	4786	4263	3432	2572	1781	758	6	4	2	0	1	1	48349	48872	49703	50563	51354	52377	63	65	67	69	68	68
C3_ORALCAVITY	50_60	UKBB	F5_PSYCHDEV	-12.1561830499056	-12.1440867282344	-12.251062795276	-12.0275245539568	-12.0044338276359	-12.1017498073436	4796.69257126145	3558.7233964336	4447.95469813862	4535.30285122393	4093.43167017475	6010.9856072148	0.997977935786513	0.997277236969494	0.997802378359944	0.997884029972787	0.997660120052068	0.998393642334549	102	55691	70	65	47	39	33	18	0	0	0	0	0	0	55634	55639	55657	55665	55671	55686	89	89	89	89	89	89
C3_ORALCAVITY	50_60	UKBB	F5_PSYCH_INCLAVO	1.49062796706381	0.933070092896432	1.18072533470295	-15.47768628552	-15.4769885582673	1.9670474953772	0.742906339945467	0.735967014588768	0.735661533994984	3415.16107540082	3548.01933521533	1.01849364152956	0.0448048805684042	0.204863989108101	0.108497223179633	0.996383958361977	0.996519519797177	0.0534422349653332	6112	47092	4786	4263	3432	2572	1781	758	6	4	2	0	1	1	48349	48872	49703	50563	51354	52377	63	65	67	69	68	68
C3_ORALCAVITY	50_60	UKBB	F5_SCHIZO	-12.0351829301068	-12.0150281967426	-11.9886305621302	-11.9688848733285	-12.0468583948403	-12.0448955517384	3868.42910982517	2916.73155408297	3179.9677340194	3859.68806572095	3968.20452012237	7295.53070928433	0.997517682014369	0.996713246246506	0.996991944141818	0.997525765558656	0.997577748952685	0.998682695993729	128	55537	101	91	75	55	36	15	0	0	0	0	0	0	55475	55485	55501	55521	55540	55561	89	89	89	89	89	89
C3_ORALCAVITY	50_60	UKBB	F5_SEXDYS	-13.2912705577112	-13.2425008603844	-13.2092073956294	-13.2229377112437	-13.2157976572448	-13.2888538684754	6027.60047275359	4664.35738052307	5132.97576638132	5323.70251470678	5102.80035814334	7780.58762494282	0.998240611496181	0.997734742017686	0.997946724962593	0.998018227545353	0.99793355248471	0.998637253805425	157	55203	111	102	83	73	53	35	0	0	0	0	0	0	55161	55170	55189	55199	55219	55237	88	88	88	88	88	88
C3_ORALCAVITY	50_60	UKBB	F5_SOMATOFORM	-12.9320511698442	-12.8398220995051	-12.8617237734305	-12.8885882837336	-12.8650205449951	-12.984558789698	5776.63649727773	4167.699781565	4335.76528316377	4676.59315057599	4573.25533194414	6684.18215529132	0.998213791822609	0.997541886376726	0.99763313853419	0.997801050411486	0.997755474605339	0.998450046358619	194	52180	136	130	119	109	86	41	0	0	0	0	0	0	52168	52174	52185	52195	52218	52263	70	70	70	70	70	70
C3_ORALCAVITY	50_60	UKBB	F5_STRESSOTH	-12.0707598958871	-11.9951100057157	-11.9950647890614	-11.9108336660466	-11.9308311829222	-11.9570246517699	3975.86536987709	2832.85482350105	3570.63815628675	4161.83259071034	4429.80288851683	6840.20259188271	0.997577619645879	0.996621540786263	0.997319622268961	0.997716521001712	0.997851052353992	0.998605257611023	158	52177	127	106	78	55	34	17	0	0	0	0	0	0	52138	52159	52187	52210	52231	52248	70	70	70	70	70	70
C3_ORALCAVITY	50_60	UKBB	F5_SUBSNOALCO	2.12943682874116	0.867466493082542	1.76718613054569	1.38491154918716	1.5449090358699	3.50924993148029	0.740347734469189	1.01858596287587	0.732981375511871	1.01776033880684	1.01566015144561	1.01841632848203	0.00402410762903913	0.394415052288357	0.0159107508154718	0.173594519169815	0.128237615244563	0.000569390313756318	3094	53418	2443	2193	1820	1364	919	291	4	4	4	3	2	1	53987	54237	54610	55066	55511	56139	78	78	78	79	80	81
C3_ORALCAVITY	50_60	UKBB	F5_SUBSTANCE	1.93337902645642	1.37187478785756	0.900234233447871	-14.2708420418663	-14.2704837652233	2.81939817798647	0.739794415049836	0.732687316078065	1.01794398513527	2272.33283747018	2397.92191155526	1.01698700396101	0.00896462065422597	0.0611529723970035	0.376499103715312	0.994989110091085	0.995251667117764	0.00556608533043224	3595	53838	2806	2513	2069	1573	1100	383	5	3	1	1	1	1	54546	54839	55283	55779	56252	56969	76	78	80	80	80	80
C3_ORALCAVITY	50_60	UKBB	F5_TOBAC	2.13394586399132	0.870061453035499	1.77220985869063	1.38991646638414	1.55694451031343	3.53921333508593	0.740312978140884	1.01857394074094	0.732903054098711	1.01769908018961	1.01558219037961	1.01827546436969	0.00394543785377407	0.392996580168061	0.0156031351048873	0.172019312124195	0.125262023681808	0.000509534405253259	3087	53395	2443	2187	1811	1361	911	288	4	4	4	3	2	1	53957	54213	54589	55039	55489	56112	78	78	78	79	80	81
C3_ORALCAVITY	50_60	UKBB	FALLS	-14.5320669002877	1.22425896362314	-14.5424787289446	-14.5518036207929	2.02102193644561	-14.5706548448841	3363.21428090467	1.01520909717135	3170.25606146846	3764.01792853661	1.01365000055573	6470.46939833719	0.99655244216742	0.227849094431828	0.996339986948631	0.996915362588897	0.0461732074880263	0.998203269345649	2165	53782	1832	1499	1067	754	494	201	2	2	1	1	1	0	54029	54362	54794	55107	55367	55660	84	84	85	85	85	86
C3_ORALCAVITY	50_60	UKBB	FEMINGHER_BILATERAL	4.40646304235351	-12.4076120293296	-12.4000112829882	-12.3730078180781	-12.4369123696417	-12.4446940798531	1.03751969887606	3390.20475549512	4093.32246381941	4161.50166952554	4120.78100286482	6734.58617127685	2.16543092156187e-05	0.997079875497738	0.997582950644199	0.997627727164926	0.997591911510955	0.998525607458754	127	45628	97	80	61	55	39	20	1	0	0	0	0	0	45597	45614	45633	45639	45655	45674	60	61	61	61	61	61
C3_ORALCAVITY	50_60	UKBB	FG_CARDMYO	-12.2978232875906	-12.2570052895497	-12.2551216893163	-12.2989895611002	-12.3001467272585	-12.4424822158549	3951.92454806169	3392.63800570135	4056.00281970425	5188.37889983101	5321.75577993081	19832.0859377054	0.997517101509164	0.997117389479529	0.997589213335562	0.998108626049994	0.998155855165629	0.999499414038544	105	49879	88	67	49	33	24	6	0	0	0	0	0	0	49821	49842	49860	49876	49885	49903	75	75	75	75	75	75
C3_ORALCAVITY	50_60	UKBB	FG_CEREBVASC	-13.8067839167757	3.48633158037641	-13.7733629501664	-13.7270362215711	-13.671229988824	-13.6300516604325	5034.50669944264	0.761354111412128	4876.47028690843	5900.34000171515	6811.96181868046	11927.7427395039	0.997811859915872	4.66937024374575e-06	0.997746415257323	0.998143737414554	0.998398690964073	0.999088242792161	528	29577	461	369	250	171	98	33	2	2	0	0	0	0	29609	29701	29820	29899	29972	30037	33	33	35	35	35	35
C3_ORALCAVITY	50_60	UKBB	FG_CVD	0.513141246844168	1.13925454364041	-15.560782023654	-15.552137155547	0.847588334400644	1.79260241990811	1.03141017949179	0.621002735821784	2794.37340605989	3364.19636299765	1.02331660157733	1.0224793687155	0.618826466853998	0.0665738317284358	0.995556913211132	0.996311521508328	0.407514348173061	0.0795690942768458	7355	35757	6090	5226	3994	2806	1822	761	5	4	1	2	2	1	36973	37837	39069	40257	41241	42302	44	45	48	47	47	48
C3_ORALCAVITY	50_60	UKBB	FG_DISVEINLYMPH	-14.8762425541963	2.13774931139835	-14.8488087953218	-14.8239351580816	-14.794959447977	-14.7514667974798	6430.08091090812	1.03984206564928	5552.53780808131	6073.72972983885	6175.68538629362	8716.28847183996	0.998154064648223	0.0397979040258684	0.997866269159774	0.998052633591487	0.998088526585933	0.998649658965936	1261	29842	973	805	647	538	381	172	1	1	0	0	0	0	30098	30266	30424	30533	30690	30899	31	31	32	32	32	32
C3_ORALCAVITY	50_60	UKBB	FG_DOAAC	-13.6741477843722	-13.6639474641309	4.08308221778541	-13.6528109749986	-13.621367709761	-13.5814564602537	6938.20973080997	5726.85792637925	1.042605266404	9714.80683723209	11285.3517468563	19563.8826908286	0.998427492860622	0.998096295993806	8.99443737489587e-05	0.99887868449829	0.999036957234693	0.999446100054692	284	29277	258	193	115	71	36	14	1	1	1	0	0	0	29271	29336	29414	29458	29493	29515	31	31	31	32	32	32
C3_ORALCAVITY	50_60	UKBB	FG_HYPERTENSION	0.994561905353898	1.22202424802181	0.843435482904516	-14.6841704594391	2.14490867852586	-14.7005209282451	1.03708239060971	0.750163988817489	1.03010112033801	2888.9692083058	0.746622277086243	5218.07028618908	0.337558797280985	0.103311012474899	0.412906798703816	0.995944497291474	0.00406830547342612	0.997752176087026	4841	33806	4094	3572	2685	1770	1110	456	5	5	3	2	2	0	34511	35033	35920	36835	37495	38149	37	37	39	40	40	42
C3_ORALCAVITY	50_60	UKBB	FG_OTH	3.7553121582877	-14.4786305368152	-14.4903551807924	-14.4546690367832	3.78840102405578	-14.2133632838496	0.765738299174948	5345.74488308484	6920.06647781729	8046.58989835602	1.0349651830406	15179.9118904951	9.38223572763421e-07	0.997838979993311	0.998329261392593	0.998566703262024	0.000251808081732196	0.999252919150914	811	30002	709	526	339	226	136	52	2	0	0	0	1	0	30068	30251	30438	30551	30641	30725	34	36	36	36	35	36
C3_ORALCAVITY	50_60	UKBB	FG_OTHHEART	-15.2770235948427	-15.2736903416099	-15.2721482764806	-15.2806870526732	2.68741250965844	-15.2657213337504	6263.2049839661	4826.34416915888	5861.94577154631	7388.80110143362	1.03560940696399	13476.2395865532	0.998053825604343	0.997474978795254	0.99792127085271	0.998349906105277	0.00945892983244809	0.999096166205824	2151	32460	1889	1481	1024	649	391	152	1	1	1	1	1	0	32685	33093	33550	33925	34183	34422	36	36	36	36	36	37
C3_ORALCAVITY	50_60	UKBB	FG_PULMHEART	-13.088922536288	-13.101106943228	-13.1305746154971	-13.0905551710694	-13.0581927071726	-12.9761252306717	3779.18656023686	3065.43345401324	3755.24216999305	4807.29904532508	4790.6469503393	8350.20057942917	0.997236593599149	0.996589996392282	0.997210123625158	0.997827316574896	0.997825154397876	0.998760096153973	409	55113	362	236	146	96	63	28	0	0	0	0	0	0	55071	55197	55287	55337	55370	55405	89	89	89	89	89	89
C3_ORALCAVITY	50_60	UKBB	FIBRO_COMORB	-16.2709923222717	-16.2582380251589	-16.2691038735439	-16.2647171627823	1.52744812456837	2.33508220674226	8483.98662977728	5983.05154257124	6704.42675076818	7712.41727957998	1.03712015681447	1.03709588379284	0.99846978004906	0.997831845330257	0.998063838335216	0.998317342459544	0.140810809011378	0.0243501767024531	3235	25497	2433	2208	1796	1413	1057	518	1	1	1	1	2	1	26268	26493	26905	27288	27644	28183	30	30	30	30	29	30
C3_ORALCAVITY	50_60	UKBB	G6_BELLPA	-11.4371053401165	4.12527183748987	-11.4062266945726	-11.3178710651448	-11.3081513642726	-11.4015786687987	3348.97755288131	1.01661002215917	2877.94069017066	3692.84658171413	4014.67664485687	5601.64141704669	0.997275146850415	4.95222101751243e-05	0.996837729011666	0.997554639694033	0.997752599212257	0.998375987209824	105	50456	87	80	52	38	22	10	1	1	0	0	0	0	50399	50406	50434	50448	50464	50476	74	74	75	75	75	75
C3_ORALCAVITY	50_60	UKBB	G6_CARPTU	-13.924816382796	-13.9020005842746	-13.906594769521	-13.901755041532	-13.8679268983682	-13.8434066759037	4005.62122294686	3021.23518834185	3352.31270876214	3995.22723223266	4222.17040454655	6342.66057781189	0.9972263044837	0.996328603436564	0.996690098329287	0.997223694000822	0.997379313526687	0.998258549145013	964	50944	785	707	581	405	271	117	0	0	0	0	0	0	51049	51127	51253	51429	51563	51717	74	74	74	74	74	74
C3_ORALCAVITY	50_60	UKBB	G6_CERCYST	-12.3849520673409	-12.3251953006828	3.65399202461751	-12.2982409241817	-12.2135827179848	-12.3024470561598	3036.17087044985	2468.42755107389	1.01456186983477	3692.41601581392	3898.96954105991	6387.96538564587	0.996745329871676	0.996016070160843	0.000316329499287777	0.997342510060089	0.99750061829344	0.99846337199629	328	54143	279	201	139	94	59	25	1	1	1	0	0	0	54108	54186	54248	54293	54328	54362	83	83	83	84	84	84
C3_ORALCAVITY	50_60	UKBB	G6_CPETAL	-13.1395542587222	-13.107213448221	-13.0885311814438	-13.0642306288522	-13.060797478015	-13.2705261870077	4239.58289904788	3132.74731210024	3927.39905089803	4302.51733489525	4324.24240083269	6668.74639782197	0.997527155160082	0.996661712008092	0.997340958357661	0.997577294618781	0.997590099756429	0.998412244170267	327	55381	264	211	142	110	77	36	0	0	0	0	0	0	55357	55410	55479	55511	55544	55585	87	87	87	87	87	87
C3_ORALCAVITY	50_60	UKBB	G6_DEMYEL	-11.9769594297664	-11.8720818681831	-11.901055701772	-11.9271345103055	-11.9024048339672	-11.820428999901	4124.20084074383	2959.51230054284	3376.94662346718	3627.65973840324	3639.31256616144	5509.82568679165	0.997682892286009	0.99679929513388	0.997188096228804	0.997376694612668	0.997390515941972	0.998288270609154	126	55412	92	87	74	55	45	17	0	0	0	0	0	0	55357	55362	55375	55394	55404	55432	89	89	89	89	89	89
C3_ORALCAVITY	50_60	UKBB	G6_EPIPAROX	1.54710475204197	-15.3323307114504	1.18767333573204	-15.2921149269471	-15.2780890472895	-15.275178986334	1.02254674857308	3483.74006552121	1.0167323993113	4326.43895621743	4241.54360203312	6879.71537010203	0.130281765030734	0.996488431905749	0.242755236046947	0.997179824534656	0.997126016810613	0.998228441322487	2579	50110	1964	1772	1449	1156	863	399	2	1	1	0	0	0	50650	50842	51165	51458	51751	52215	73	74	74	75	75	75
C3_ORALCAVITY	50_60	UKBB	G6_EPLEPSY	3.93396401540419	-12.6850782406613	3.80083798190813	-12.565833384456	-12.6501126965703	-12.7152012919209	1.01957082005026	3062.72403011305	1.01772377136821	4155.48536203289	4486.79274315256	6529.76013091061	0.000114107954689717	0.996695360390154	0.000187979436423755	0.997587268803098	0.997750438493884	0.99844630488971	262	48669	209	165	120	90	67	31	2	1	1	0	0	0	48649	48693	48738	48768	48791	48827	71	72	72	73	73	73
C3_ORALCAVITY	50_60	UKBB	G6_FACOTH	4.35944241340657	3.5584924550575	-12.7243619361288	-12.6888758509157	-12.6343571240973	-12.6684243809319	1.02709235208733	1.020926169298	3840.74545665405	4405.14233617881	4494.11156907524	6513.06952135063	2.19129953322358e-05	0.000491120593490812	0.997356619052939	0.997701721451331	0.997756899211066	0.998448053745395	185	50476	139	138	115	94	62	29	2	1	0	0	0	0	50446	50447	50470	50491	50523	50556	74	75	76	76	76	76
C3_ORALCAVITY	50_60	UKBB	G6_HEADACHE	-13.9999396996393	-13.978354564509	-13.9553519994329	-13.9325752748409	-13.920777216415	-13.936632496985	5881.18119748336	4281.00352781656	4568.30787383419	4727.55349020671	4635.30000729466	7364.50256700299	0.998100666377419	0.997394747889895	0.997562611170187	0.997648557412398	0.997603789074824	0.998490078975368	450	48600	300	306	272	257	207	96	0	0	0	0	0	0	48678	48672	48706	48721	48771	48882	72	72	72	72	72	72
C3_ORALCAVITY	50_60	UKBB	G6_HEMIPLE	-13.169632090662	-13.1133029020119	-13.1076572960732	-13.0917878075897	-13.1124224306576	-13.3029771525944	5535.84308309728	4027.62002955333	4958.00460010824	5407.01366791412	5291.75846364541	7384.54541523349	0.998101854397369	0.997402216851507	0.997890605990618	0.998068115636433	0.998022927770083	0.998562642147224	199	55315	158	128	87	71	51	27	0	0	0	0	0	0	55269	55299	55340	55356	55376	55400	87	87	87	87	87	87
C3_ORALCAVITY	50_60	UKBB	G6_MIGRAINE	-13.8612107113434	-13.8874719858225	-13.8428938389369	-13.8310156829422	-13.8067446273379	-13.8225068862052	4190.93915956514	3265.47805563586	3426.18534624128	3932.71977455667	3963.42741245701	6912.75878023733	0.997361062655434	0.99660675530628	0.996776297805113	0.997193918774498	0.99722054551618	0.998404579439641	826	48884	617	583	485	395	289	124	0	0	0	0	0	0	49022	49056	49154	49244	49350	49515	71	71	71	71	71	71
C3_ORALCAVITY	50_60	UKBB	G6_MS	-11.9424810607374	-11.8548143305202	-11.8679634631027	-11.8898851492108	-11.8838128119233	-11.8152709672104	4504.83054950903	3233.37672697379	3528.35006131458	3915.20744419761	3974.13657385219	5959.34962317837	0.997884779462843	0.997074652002285	0.997316239376685	0.997576950559154	0.997614098947282	0.998418079705617	102	54947	72	76	67	51	41	14	0	0	0	0	0	0	54890	54886	54895	54911	54921	54948	87	87	87	87	87	87
C3_ORALCAVITY	50_60	UKBB	G6_NERPLEX	1.54885761457425	0.920037661418512	-14.1926747021058	1.35560153209421	-14.1566041816551	-14.1317476106399	1.02198800995673	1.01677786704534	2101.87456342706	1.01618974436243	2391.8044202824	3699.44301690232	0.129637217405862	0.365541623537974	0.994612414001507	0.182202433273032	0.99527751104375	0.996952115288181	2955	52059	2279	2124	1777	1360	972	427	3	2	1	1	0	0	52653	52808	53155	53572	53960	54505	79	80	81	81	82	82
C3_ORALCAVITY	50_60	UKBB	G6_NEUINFL	-12.0062694556463	-11.9897345601178	-11.9863949251759	-11.9526912267904	-11.9458022763343	-12.1185256634537	4266.54509479545	3331.79423904476	4064.47692986257	4856.364978701	5233.63197364991	7421.74380824618	0.997754716245727	0.997128753230204	0.997646992281438	0.998036214699033	0.998178824385334	0.998697182160989	108	55336	88	70	50	33	20	11	0	0	0	0	0	0	55268	55286	55306	55323	55336	55345	88	88	88	88	88	88
C3_ORALCAVITY	50_60	UKBB	G6_NEURO	1.56651778069016	0.276151782321141	0.498077608036067	0.735313692710999	-15.300504468459	-15.2881706748569	0.739166154602268	1.01791953220235	1.01782427052283	1.01783122851978	3047.11891843681	4789.60396194864	0.0340647846838578	0.786167700536527	0.624590241364781	0.470029013759897	0.995993597455931	0.99745319764897	5499	45566	4206	3793	3128	2446	1782	818	5	3	2	1	0	0	46791	47204	47869	48551	49215	50179	63	65	66	67	68	68
C3_ORALCAVITY	50_60	UKBB	G6_NEURODEG	-12.0653009393885	-12.1217847732376	-12.1477013343382	-12.1146739893021	-12.0394532606943	-12.0689853975991	3791.30568741152	3414.25065233296	4118.26982426368	5974.14181738487	6854.22889799661	14766.1053170831	0.997460848086188	0.997167236507786	0.997646475412689	0.99838200949929	0.998598516466174	0.999347854032304	100	55684	94	74	41	22	13	2	0	0	0	0	0	0	55603	55623	55656	55675	55684	55695	87	87	87	87	87	87
C3_ORALCAVITY	50_60	UKBB	G6_NEUROOTH	-13.0589358827213	-13.073462249899	-13.0504780258193	-12.9903790942994	-12.9681168014246	-12.8617455814922	5289.44722820695	4335.44733509599	5366.79812702165	6637.20841333159	5489.00779454336	9087.67108856502	0.998030132018188	0.997593997327004	0.998059780819154	0.998438377152635	0.998114950654078	0.998870757458267	179	54014	146	116	79	61	45	24	0	0	0	0	0	0	53965	53995	54032	54050	54066	54087	82	82	82	82	82	82
C3_ORALCAVITY	50_60	UKBB	G6_OTHNEU	-14.1867554176085	-14.190772031384	2.50179964606809	-14.14122710743	2.93312591199706	-14.1621331420062	4313.49438256943	3405.28103471979	1.0142762653658	5088.65601424797	1.01319101034952	8123.37023711162	0.997375823009217	0.996674998326862	0.0136407964264729	0.99778270485848	0.00379232527786657	0.998608983546461	873	54784	738	556	377	277	184	77	1	1	1	1	1	0	54832	55014	55193	55293	55386	55493	86	86	86	86	86	87
C3_ORALCAVITY	50_60	UKBB	G6_PLANTAR	-12.8249272584125	-12.7458988024727	-12.802089991666	-12.7887400732208	-12.7120857851781	-12.733423291596	5969.31897142727	4272.25784559037	4912.64441802385	6254.90825671642	6387.5351958598	11239.2105598297	0.998285766997952	0.997619586375814	0.997920757636813	0.998368652148297	0.998412099506734	0.999096039742028	163	50468	134	128	95	64	44	19	0	0	0	0	0	0	50424	50430	50463	50494	50514	50539	73	73	73	73	73	73
C3_ORALCAVITY	50_60	UKBB	G6_POLYNEU	-13.0565141777273	-13.1056666363776	-13.0644800920141	-13.0764318493637	-13.092784832499	-13.0580097245919	3882.88461474584	3132.70092634182	3733.46749921495	4759.82818643376	5907.25406051057	15384.7349173145	0.997317053561438	0.996662056540939	0.997207977385904	0.997808015426163	0.998231577275015	0.999322784360009	293	55475	261	216	154	94	47	14	0	0	0	0	0	0	55419	55464	55526	55586	55633	55666	88	88	88	88	88	88
C3_ORALCAVITY	50_60	UKBB	G6_POLYOTHUNS	-13.0376844275974	-13.0901750379116	-13.0370372547931	-13.0542456842978	-13.0354476322356	-13.1484333724398	4078.52961595273	3363.30385853448	4081.0350759076	5313.2746650154	6504.78129358252	17792.4303442973	0.997449436346856	0.996894594532232	0.997451128731208	0.998039670210534	0.998401056856792	0.999410371105647	260	55422	232	190	131	75	38	13	0	0	0	0	0	0	55362	55404	55463	55519	55556	55581	88	88	88	88	88	88
C3_ORALCAVITY	50_60	UKBB	G6_POSTVIRFAT	-11.8380694644999	-11.7994549597693	-11.8216878466914	-11.8312771818321	-11.7775313307579	-11.8215176890702	3599.93281587113	2782.3886188311	3281.70651303952	3977.98310840982	4243.08363760708	6955.75558030961	0.997376229970025	0.996616369598476	0.997125787519945	0.997626943296809	0.997785313901613	0.998643971628992	144	53908	116	104	78	57	36	14	0	0	0	0	0	0	53855	53867	53893	53914	53935	53957	81	81	81	81	81	81
C3_ORALCAVITY	50_60	UKBB	G6_ROOTPLEXOTHUNS	-14.0147974602465	-14.0068875560887	-14.0443520915907	-14.032450913822	-14.0280553154203	-14.0509354778457	4588.89626171404	3515.48683510929	3934.83640756127	4457.89482220805	4838.14439948387	7899.55347580168	0.997563210738428	0.996820966688044	0.997152169303317	0.997488442888128	0.997686560766422	0.998580803509283	730	50893	565	507	416	296	214	93	0	0	0	0	0	0	50981	51039	51130	51250	51332	51453	77	77	77	77	77	77
C3_ORALCAVITY	50_60	UKBB	G6_SLEEPAPNO	2.44071694829909	-14.3221747594364	-14.3172999290434	-14.3438911694003	-14.3736641448012	-14.3902975499713	1.02062077809631	3321.62229200614	3871.89108260003	4893.57178678585	5075.04223058268	8581.06699760021	0.0167840575724747	0.996559691107521	0.997049626064107	0.997661268002979	0.997740214002211	0.998661962333817	861	49183	713	629	476	320	207	86	1	0	0	0	0	0	49257	49341	49494	49650	49763	49884	73	74	74	74	74	74
C3_ORALCAVITY	50_60	UKBB	G6_SLEEPAPNO_INCLAVO	2.41031962457344	-14.3137145612199	-14.3102287221827	-14.3313582370442	-14.3619301201227	-14.3715574934587	1.01742713322645	3277.16396884795	3823.32425867442	4804.18041679326	4986.19024812111	8414.88515445776	0.0178346065920261	0.996515079607595	0.997013623975526	0.997619832828664	0.997701823257624	0.998637314942061	861	55192	713	629	476	320	207	86	1	0	0	0	0	0	55254	55338	55491	55647	55760	55881	85	86	86	86	86	86
C3_ORALCAVITY	50_60	UKBB	G6_SLEEPDISOTH	-15.1210989955787	-15.1005649022099	-15.1003659636423	-15.1320981382931	-15.1407024540887	-15.1128862229667	5490.8729510175	4216.93277700386	4713.67300163704	5478.54883181843	5443.43198408064	8696.26652068751	0.997802739875959	0.997142832840315	0.997443961799455	0.997796195215905	0.997780716800308	0.998613389724416	1340	49290	1046	922	758	565	409	198	0	0	0	0	0	0	49513	49637	49801	49994	50150	50361	71	71	71	71	71	71
C3_ORALCAVITY	50_60	UKBB	G6_TIA	-13.1186127092408	-13.1419089791107	-13.1519129721469	-13.0999883263998	-13.1692508737602	-13.2051831770881	5142.89505164349	3852.12858245474	4800.65333736508	5765.7603295239	6715.9582076761	10859.4822323416	0.997964740271058	0.997277944983156	0.997814111030022	0.998187182809845	0.998435437670864	0.999029768735051	198	54104	173	137	89	66	40	13	0	0	0	0	0	0	54047	54083	54131	54154	54180	54207	82	82	82	82	82	82
C3_ORALCAVITY	50_60	UKBB	G6_ULLNLE	-13.192181828778	-13.1291914399641	-13.1739479483956	-13.0748912717365	-13.0799088883101	-13.0237533465136	5570.15366391228	4390.25663015724	4689.39871553997	4922.74153433556	5498.20998413168	9204.71222496029	0.998110316339659	0.997613906335334	0.997758502425515	0.997880806550265	0.998101882695446	0.998871072989818	181	50482	133	120	117	95	61	27	0	0	0	0	0	0	50457	50470	50473	50495	50529	50563	73	73	73	73	73	73
C3_ORALCAVITY	50_60	UKBB	G6_XTRAPYR	-13.1503564445303	-13.1481229551056	3.14172823327135	-13.1797941294402	-13.1685736454605	-13.1849239147804	3753.81756842686	3076.63766159281	1.01512980873222	3692.12056141142	3926.4185370004	6922.87692540306	0.997204860192679	0.996590221686365	0.0019687730960409	0.997151790755	0.997324029060327	0.99848039464222	405	55250	325	271	217	169	118	52	1	1	1	0	0	0	55240	55294	55348	55396	55447	55513	89	89	89	90	90	90
C3_ORALCAVITY	50_60	UKBB	G6_XTRAPYROTH	-12.266949336373	-12.2683004039915	3.56734104819994	-12.2818443572371	-12.3039395892063	-12.229502786489	2921.08329070144	2395.07165644252	1.01526058775698	3027.5890132452	3192.92391815777	5969.21188353444	0.996649331860269	0.995913005505518	0.000441878958835906	0.996763276960409	0.996925357637564	0.998365324464303	283	55031	233	188	146	108	75	32	1	1	1	0	0	0	54991	55036	55078	55116	55149	55192	89	89	89	90	90	90
C3_ORALCAVITY	50_60	UKBB	GOUT	-14.5275449606749	-14.5448466431281	2.35256563488022	-14.5894163230301	-14.5916395945141	-14.612474018516	5374.06206863105	3998.15940274693	1.01866794870244	5274.58743375718	5339.59306717815	8722.94396266609	0.997843104607855	0.99709739362306	0.0209184631694927	0.99779306811417	0.997819603607942	0.998663402859008	718	50397	559	496	402	298	212	100	1	1	1	0	0	0	50489	50552	50646	50750	50836	50948	66	66	66	67	67	67
C3_ORALCAVITY	50_60	UKBB	GOUT_COMORB	1.04155025991805	1.68489731716219	1.59378505180274	-14.5254948631367	2.14691548977801	-14.5689164901769	1.04993815958497	0.647641560244892	0.764243091334904	2692.33400785014	0.759891916156999	4783.25964466702	0.321192133350864	0.00927929183232621	0.0370291490079772	0.995695329096794	0.00472377522281904	0.997569796242394	5523	29155	4639	4037	3044	2041	1309	542	7	7	4	2	2	0	30003	30605	31598	32601	33333	34100	29	29	32	34	34	36
C3_ORALCAVITY	50_60	UKBB	GOUT_IDIOP_NOS	-13.5820984665	-13.5952308492092	2.83316878215135	-13.5991232428275	-13.6221629331272	-13.6322150544587	3593.21320303694	2942.33586750691	1.01695799682024	4654.98208428846	5501.65505714164	10251.0224693845	0.996984058487134	0.996313341954903	0.0053375207520548	0.997669053318529	0.998024430417638	0.998938941871598	457	55469	393	319	219	127	75	23	1	1	1	0	0	0	55447	55521	55621	55713	55765	55817	85	85	85	86	86	86
C3_ORALCAVITY	50_60	UKBB	GOUT_NOS	-13.7057737080579	-13.722672104028	2.96637367596132	-13.7276635447477	-13.7583194521459	-13.7648843940892	4170.47290356792	3291.7544208188	1.01807329034728	5255.69452182741	6065.45380814652	11518.2973969811	0.997377849993585	0.99667378695638	0.00357157761413295	0.997915959860586	0.998190153349273	0.999046492224796	446	50462	383	310	214	124	74	23	1	1	1	0	0	0	50458	50531	50627	50717	50767	50818	66	66	66	67	67	67
C3_ORALCAVITY	50_60	UKBB	H7_BLINDANDVISIMPAIRMENT	-13.0206430609784	-13.0249543040907	-13.0447202507421	-13.0402162660133	-12.987404444503	-12.9941877162981	5064.8181140354	3858.48228461393	4337.63931031357	5117.03960037296	5121.62961946421	10235.9444586336	0.99794879926728	0.99730661191611	0.997600500075085	0.997966680585061	0.997976730229327	0.998987112619046	204	54156	163	136	107	82	58	18	0	0	0	0	0	0	54110	54137	54166	54191	54215	54255	87	87	87	87	87	87
C3_ORALCAVITY	50_60	UKBB	H7_CATARACTOTHER	-14.0078993118154	-14.0200659696258	-13.9963242644165	-13.9582713601339	-13.9544540758667	-13.8649718791093	3411.45933898639	2727.89555631706	3471.82202020235	4753.2375785264	5314.46495024843	10925.3778663462	0.996723790591475	0.995899276676678	0.996783412074605	0.997656950021334	0.997904957362264	0.998987436026084	1017	53052	944	753	467	275	147	47	0	0	0	0	0	0	53042	53233	53519	53711	53839	53939	83	83	83	83	83	83
C3_ORALCAVITY	50_60	UKBB	H7_CATARACTSENILE	-13.9976293386897	-13.966470115087	-14.0332700748575	-14.0481795843081	-14.0588687286991	-14.2022873857033	4511.95637940216	3654.74949611255	4735.81932358919	6871.3979805637	7824.79667240309	17445.8311907145	0.997524693617838	0.996950925429249	0.99763569672338	0.998368771853839	0.998566435814835	0.999350458888567	580	52326	548	414	251	130	66	20	0	0	0	0	0	0	52274	52408	52571	52692	52756	52802	84	84	84	84	84	84
C3_ORALCAVITY	50_60	UKBB	H7_CHALAZION	-12.6051095906339	3.9693698889149	-12.6053961577638	-12.6171253872102	-12.6673008494189	-12.7540983525538	5324.66926021747	1.0177867836079	4255.1398001104	4613.10729831515	4357.87236788737	6468.73698965414	0.998111166638856	9.6192128700886e-05	0.997636355856925	0.997817740549689	0.997680742185926	0.998426850313206	142	51790	97	91	80	67	56	30	1	1	0	0	0	0	51755	51761	51772	51785	51796	51822	79	79	80	80	80	80
C3_ORALCAVITY	50_60	UKBB	H7_CHOROIDRETINA	-14.0850528837519	-14.0451584423266	-14.0351022811293	-14.0560400094625	-14.0765890070649	-14.211299569049	3630.52034145958	2816.71983415035	3403.60210471786	4190.42149753905	4384.28815671172	8010.56715605123	0.996904515886132	0.99602148268329	0.996709850523498	0.997323640047885	0.997438244627319	0.998584498407379	999	54381	855	726	507	341	219	85	0	0	0	0	0	0	54438	54567	54786	54952	55074	55208	87	87	87	87	87	87
C3_ORALCAVITY	50_60	UKBB	H7_CONJUNCTIVA	-14.5261790462798	-14.5064687192896	2.01643427824446	-14.4973086830378	-14.4939736375467	-14.5365971938248	4865.71913290009	3590.12581485746	1.01548709806382	4354.43577698386	4101.05373164982	5961.2146837998	0.997617988943612	0.996776030556053	0.0470686639116761	0.997343592144953	0.997180116508542	0.998054336978648	1138	52936	844	769	650	538	441	222	1	1	1	0	0	0	53146	53221	53340	53452	53549	53768	83	83	83	84	84	84
C3_ORALCAVITY	50_60	UKBB	H7_CONJUNCTIVITIS	-13.9234512740797	-13.9223774906068	-13.9165140429931	-13.927448934466	-13.9310567384396	-13.9762475516169	4427.741352779	3168.22099284456	3417.87122273915	3838.51452967243	3514.26895999707	5021.37008771258	0.997490980703126	0.996493800677793	0.996751269930724	0.997105007156313	0.996837081594512	0.997779208155114	798	52710	579	532	456	394	328	173	0	0	0	0	0	0	52845	52892	52968	53030	53096	53251	84	84	84	84	84	84
C3_ORALCAVITY	50_60	UKBB	H7_CONJUNCTIVITISACUNONATOPIC	-13.9234512740797	-13.9223774906068	-13.9165140429931	-13.927448934466	-13.9310567384396	-13.9762475516169	4427.741352779	3168.22099284456	3417.87122273915	3838.51452967243	3514.26895999707	5021.37008771258	0.997490980703126	0.996493800677793	0.996751269930724	0.997105007156313	0.996837081594512	0.997779208155114	798	52710	579	532	456	394	328	173	0	0	0	0	0	0	52845	52892	52968	53030	53096	53251	84	84	84	84	84	84
C3_ORALCAVITY	50_60	UKBB	H7_CORNEALOTH	-12.0224123523016	-12.0281408526114	-12.0338926241898	-12.0146240446975	-12.0472889726133	-12.1602608173172	3641.04869548298	2794.561825823	3270.14260665077	3850.9050427706	3939.12577931174	7155.87119228363	0.997365462378764	0.996565816450672	0.997063848089997	0.997510645583208	0.997559780665986	0.998644123205823	130	54789	106	94	70	55	34	19	0	0	0	0	0	0	54726	54738	54762	54777	54798	54813	87	87	87	87	87	87
C3_ORALCAVITY	50_60	UKBB	H7_EYELIDDIS	-13.1022806584072	2.52271757927356	-13.0801598264339	-13.116336382781	-13.1320382224645	-13.1003826529922	3336.98810260974	1.01600421175991	2813.98962189355	3312.13312094034	3328.79413265251	4540.81183964299	0.996867210710263	0.0130288603507337	0.99629123721175	0.996840315724436	0.996852366666581	0.997698081548325	561	52281	438	395	305	224	164	92	1	1	0	0	0	0	52324	52367	52457	52538	52598	52670	79	79	80	80	80	80
C3_ORALCAVITY	50_60	UKBB	H7_EYELIDINFLAMMATION	-12.8342937284313	-12.8920873535083	-12.8586691938195	-12.8795035448751	-12.9484568943569	-12.9444260320699	4468.91966111046	3441.34946082717	3823.27265379604	4311.94256442314	4201.78444107414	5920.28684600882	0.997708557880958	0.997010947736424	0.997316509909424	0.997616772117172	0.997541197642342	0.998255464689633	261	51940	196	177	150	120	84	42	0	0	0	0	0	0	51926	51945	51972	52002	52038	52080	79	79	79	79	79	79
C3_ORALCAVITY	50_60	UKBB	H7_EYELIDNAS	-12.2195437532809	3.49033198414763	-12.2126172815256	-12.2643970113591	-12.2607578634026	-12.2048799856601	3626.3509865243	1.01725918018206	2884.97849249448	3495.40429067688	3229.40807237702	4071.75116950647	0.997311411144066	0.00060110843259322	0.996622425540128	0.997200451755896	0.996970761922219	0.997608382654218	205	51914	154	146	118	89	65	41	1	1	0	0	0	0	51885	51893	51921	51950	51974	51998	79	79	80	80	80	80
C3_ORALCAVITY	50_60	UKBB	H7_EYEOTH	-12.0018495693556	-12.0368166843359	-12.0854907261373	-12.0600895983729	-12.0713954851882	-12.090231812145	3717.75384841416	2823.14428531402	3366.37856564455	4115.79698648683	4059.48174285653	6196.57621002911	0.997424231342395	0.996598133100722	0.997135555149694	0.997662045636824	0.997627390267872	0.998443236579049	146	55621	121	99	67	51	31	17	0	0	0	0	0	0	55557	55579	55611	55627	55647	55661	89	89	89	89	89	89
C3_ORALCAVITY	50_60	UKBB	H7_EYE_ADNEXA	-15.1001749083974	0.995830916563986	1.26530305825434	-15.0912982922106	0.867520985611266	-15.1094231531252	2916.66579228362	0.728619081235539	0.72867610234008	2957.32301064444	1.01445370362444	4379.96399798441	0.995869207012086	0.171707644392991	0.0824858884407614	0.995928391451835	0.392462164273896	0.997247568347261	5079	46496	4079	3546	2726	2014	1455	705	5	5	3	1	1	0	47422	47955	48775	49487	50046	50796	69	69	71	73	73	74
C3_ORALCAVITY	50_60	UKBB	H7_GLAUCNAS	-12.6408981296398	-12.6464262676663	3.84380481375585	-12.6710300245046	-12.6186620460503	-12.6396773261437	3465.61316599735	2895.58694687289	1.01320112763713	5321.48563679797	5803.11602680399	9373.56078752563	0.997089705456265	0.996515263960413	0.000148404994301804	0.998100152783895	0.998265030779364	0.998924101463209	221	54520	200	163	96	53	31	13	1	1	1	0	0	0	54454	54491	54558	54601	54623	54641	86	86	86	87	87	87
C3_ORALCAVITY	50_60	UKBB	H7_GLAUCOMA	-14.2115780443834	-14.1912005440081	2.59752838228308	-14.2378829806861	-14.2726444861539	-14.3210531668868	4758.57277000499	3710.31986529985	1.01409147336267	5023.54836257957	5292.16622716421	8607.51042536041	0.997617104455888	0.996948265212387	0.0104241044455242	0.997738616018045	0.997848157373831	0.998672491652077	636	54836	525	475	335	254	174	68	1	1	1	0	0	0	54860	54910	55050	55131	55211	55317	86	86	86	87	87	87
C3_ORALCAVITY	50_60	UKBB	H7_GLAUCSUSP	-12.0841164428274	-12.0135196172186	-11.961202716624	-11.8915251445054	-11.8068886043738	-11.8461414719297	3436.30280194988	2821.4340666108	3640.84957953162	4384.3474192272	5450.85944287528	9046.88760492038	0.997194161683648	0.996602659274264	0.99737873218867	0.99783592590254	0.998271735519745	0.998955237303996	128	54172	117	98	61	37	20	7	0	0	0	0	0	0	54100	54119	54156	54180	54197	54210	83	83	83	83	83	83
C3_ORALCAVITY	50_60	UKBB	H7_KERATITIS	-13.0170117845679	-13.0221295612014	-13.0806370803298	-13.0858297375631	-13.1144308351242	-13.0836952955185	4728.12302176883	3603.5704762472	4026.23837460234	4568.19898806177	4639.13788815684	7909.20858067049	0.99780334404106	0.997116711444764	0.997407798783708	0.997714423723432	0.997744454206242	0.998680111466666	217	54863	172	157	128	102	66	34	0	0	0	0	0	0	54821	54836	54865	54891	54927	54959	87	87	87	87	87	87
C3_ORALCAVITY	50_60	UKBB	H7_LACRIMALSYSTEM	-14.0405424654495	-14.0465046758529	-14.0607245600739	-14.0827967301873	2.93373260326743	-14.123702638088	4804.19014256006	3702.92795376976	4135.03733036978	4819.77016152328	1.01340594578323	7950.50895990909	0.997668136402121	0.99697335123024	0.997286889446449	0.997668679269119	0.0037925104604619	0.998582596610356	676	52325	546	480	388	282	194	91	1	1	1	1	1	0	52373	52439	52531	52637	52725	52828	81	81	81	81	81	82
C3_ORALCAVITY	50_60	UKBB	H7_LENS	-14.0163309588717	-14.0156220856153	-14.0207905409706	-14.0113605149511	-13.9910625940408	-13.9640931137472	3018.43377413784	2407.67313992086	3051.60872478522	4136.28145183459	4695.90212876403	9698.08703449617	0.996294974573846	0.995355355704769	0.99633408672195	0.99729722771991	0.997622770660246	0.998851141424954	1347	54218	1248	980	616	361	194	60	0	0	0	0	0	0	54232	54500	54864	55119	55286	55420	85	85	85	85	85	85
C3_ORALCAVITY	50_60	UKBB	H7_LIDLACRIMALORBIT	-14.6714650750212	2.27604362680226	-14.6612129251211	-14.6896640655355	1.99878605987819	-14.6994386678874	4577.81978504762	0.728891403509007	3794.33025585093	4294.20258287035	1.01395980025151	6146.85063864564	0.99744286232799	0.00179255071562282	0.996916998379738	0.997270591436707	0.0486932800151815	0.998091958845837	1526	52991	1168	1048	853	658	483	254	3	3	1	1	1	0	53265	53385	53580	53775	53950	54179	81	81	83	83	83	84
C3_ORALCAVITY	50_60	UKBB	H7_MACULADEGEN	-11.9245159232836	-11.9515075840167	-11.9082418256122	-11.9529220147904	-11.9674528249217	-12.2967729996797	3367.59837757869	2690.22189728116	3388.36141318517	4453.35599471956	5050.37556052507	10777.2563283378	0.997174732197538	0.996455351128552	0.997195876832155	0.997858459891239	0.998109321417656	0.999089619575115	141	53548	131	106	62	39	22	6	0	0	0	0	0	0	53471	53496	53540	53563	53580	53596	87	87	87	87	87	87
C3_ORALCAVITY	50_60	UKBB	H7_MYOPIA	-12.9853467156054	-12.9760584415641	-12.9141781466622	-12.9893911172359	-12.967036084764	-13.0412464696453	5243.52997014632	3904.86510079562	4815.82497519167	6167.28681095202	7323.15290989286	14272.5592560153	0.998024079745914	0.997348595311605	0.99786038507165	0.998319515974863	0.998587194257415	0.999270950109424	188	54361	166	137	95	56	31	10	0	0	0	0	0	0	54296	54325	54367	54406	54431	54452	87	87	87	87	87	87
C3_ORALCAVITY	50_60	UKBB	H7_OCUMUSCLE	-12.9979848206046	-12.9797530747175	-12.9319713085634	-12.960456268104	-12.9904978050667	-13.0505242019184	3203.08912354919	2530.33973937886	3208.44278462519	3781.51717307413	3732.13651836817	6364.9812343997	0.99676223091301	0.995907150726796	0.996784049770369	0.997265402419442	0.99722279807941	0.998364047890836	473	55138	402	324	212	150	103	52	0	0	0	0	0	0	55120	55198	55310	55372	55419	55470	89	89	89	89	89	89
C3_ORALCAVITY	50_60	UKBB	H7_PTOSIS	-11.9907463430333	-11.9671958558617	-11.9005972114223	-11.9588725089988	-11.8969532692891	-11.6679677453396	4118.76287681874	3121.19569903396	4043.70880873204	4990.44887793945	5236.71902134534	7802.76553271992	0.99767716225686	0.996940782208097	0.997651836588217	0.998087989509436	0.998187340750941	0.998806873305198	104	51877	90	79	48	29	24	10	0	0	0	0	0	0	51812	51823	51854	51873	51878	51892	79	79	79	79	79	79
C3_ORALCAVITY	50_60	UKBB	H7_REFRAACCOMMODIS	-12.9946612405	-12.9769087751968	-12.9460922109279	-12.9848140390524	-13.02260630696	-13.0959019622596	3715.11541736564	2949.79978000143	3847.036725051	4762.55518456779	5090.93808471744	9123.91383817249	0.997209179993016	0.996489917101764	0.997314954771734	0.997824619472201	0.997959015605895	0.998854766212947	349	55018	305	238	146	93	58	27	0	0	0	0	0	0	54973	55040	55132	55185	55220	55251	89	89	89	89	89	89
C3_ORALCAVITY	50_60	UKBB	H7_RETINALDETACH	-13.1137297578213	-13.0739781671902	-13.013207132877	-13.0059877989397	-13.0257812949862	-13.2199897783519	3251.47351378326	2544.1684499223	3091.65920075906	3917.98868211563	4535.44697842492	7704.2507533718	0.996782008496321	0.995899847190938	0.996641607070941	0.997351381372922	0.997708482636993	0.998630883015174	432	53401	379	317	220	145	78	28	0	0	0	0	0	0	53369	53431	53528	53603	53670	53720	85	85	85	85	85	85
C3_ORALCAVITY	50_60	UKBB	H7_RETINALDETACHBREAK	-13.15527250883	-13.1021973011333	-13.0546797975136	-13.0452408899946	-13.0533593949353	-13.2484479885128	4932.0941146101	3874.23997881615	4748.53935600373	6338.8082385865	7633.94888015406	11701.3816599959	0.997871821555272	0.997301658888175	0.997806459301534	0.998357958064201	0.998635690516652	0.9990966254966	193	53125	173	137	94	56	30	10	0	0	0	0	0	0	53060	53096	53139	53177	53203	53223	85	85	85	85	85	85
C3_ORALCAVITY	50_60	UKBB	H7_RETINALDETACHOTH	-12.1272188425257	-12.0338258778134	-12.0413145933718	-11.9594718548923	-12.0054991327595	-12.2034014948707	4112.99463981365	3090.58040748246	3990.72448256521	4595.87228699541	4928.87926605123	9772.01463790172	0.997647430277195	0.996893276230419	0.997592526251935	0.9979237309953	0.998056557603889	0.999003593069392	101	53039	87	78	49	38	21	10	0	0	0	0	0	0	52968	52977	53006	53017	53034	53045	85	85	85	85	85	85
C3_ORALCAVITY	50_60	UKBB	H7_RETINALDISOTH	-13.0367998517841	-13.0390924634975	-13.0323627895753	-13.0757134506826	-13.1695200126533	-13.3096692319757	3217.60559329285	2581.96552894796	3245.39127440923	4069.25755158028	4601.37409192743	8422.54889534649	0.996767213207957	0.995970648629548	0.996795981675197	0.997436168195835	0.997716390335667	0.998739149478177	449	53933	397	320	203	129	78	27	0	0	0	0	0	0	53898	53975	54092	54166	54217	54268	87	87	87	87	87	87
C3_ORALCAVITY	50_60	UKBB	H7_RETINOPATHYDIAB	-13.1293353379901	-13.0932765091031	-13.100456117453	-13.0826961868378	-13.188618381256	-13.3019271674293	4930.82657419768	3989.69123370198	5075.32006335895	6126.80683413802	8044.22579506549	12535.5789860922	0.997875471500895	0.997381525583637	0.997940496374991	0.998296262041353	0.998691857919146	0.999153337844562	197	53212	178	131	85	52	29	10	0	0	0	0	0	0	53146	53193	53239	53272	53295	53314	85	85	85	85	85	85
C3_ORALCAVITY	50_60	UKBB	H7_SCLERACORNEA	-12.9963337544981	-13.0071736693589	-13.0229414484406	-13.039222169355	-13.0576220543581	-13.0406631376421	3507.80626051023	2789.43177285797	2981.10692707557	3433.17642104106	3417.03196097327	6189.00962005973	0.997043864581986	0.996279462526624	0.996514458849339	0.996969637511806	0.996951023636628	0.998318804345167	401	55020	314	276	233	185	128	56	0	0	0	0	0	0	55020	55058	55101	55149	55206	55278	87	87	87	87	87	87
C3_ORALCAVITY	50_60	UKBB	H7_STRABISMUS	-12.0016731198828	-11.9849106868259	-11.9102734500213	-11.9223081137801	-11.9784524945161	-11.9634232201987	3681.04052871505	2908.31583207637	3401.14573833612	3585.33110566985	3347.28184504538	4984.3555134867	0.997398579927133	0.996711998047429	0.997205940406726	0.997346797893528	0.997144727468054	0.998084923619347	133	55576	102	91	70	60	47	27	0	0	0	0	0	0	55518	55529	55550	55560	55573	55593	89	89	89	89	89	89
C3_ORALCAVITY	50_60	UKBB	H7_VISDISTNAS	-11.9364530668637	-12.024999342799	-11.9426146666084	-11.9729516050879	-11.8742803418434	-11.6693627819926	3283.81413113889	2592.59878755094	2903.23112250626	3968.63097033366	3844.07763531654	5445.73906936532	0.997099747348769	0.996299262745827	0.996717863448477	0.997592867965566	0.997535354176671	0.998290260118223	165	54114	140	117	83	51	37	16	0	0	0	0	0	0	54051	54074	54108	54140	54154	54175	88	88	88	88	88	88
C3_ORALCAVITY	50_60	UKBB	H7_VISUALDISTBLIND	-13.9977449013334	-14.0173115855449	-14.0118604793117	-14.0040391192754	-13.974417434304	-13.9101432688049	4112.55300894578	3208.71800183707	3560.00134347393	4341.00517182801	4111.45022382921	6703.71480243461	0.997284275010184	0.996514445669948	0.99685960279205	0.997426036878728	0.997288073589205	0.998344398454374	818	54781	654	555	424	323	237	106	0	0	0	0	0	0	54857	54956	55087	55188	55274	55405	88	88	88	88	88	88
C3_ORALCAVITY	50_60	UKBB	H7_VISUDISTURB	-13.9743372334685	-13.9978926816325	-13.9847324688179	-13.9696073644618	-13.9546958479702	-13.8885610819252	4570.17443818045	3580.83890421532	3999.33376705079	4903.79391965793	4616.47961008637	7266.50766496311	0.997560292128408	0.996880989536758	0.997209990454771	0.997727041726563	0.997588158000891	0.998474994836172	646	54592	519	443	332	250	184	89	0	0	0	0	0	0	54631	54707	54818	54900	54966	55061	88	88	88	88	88	88
C3_ORALCAVITY	50_60	UKBB	H7_VISUDISTURBSUB	-11.8690281069737	-11.9150123669838	-11.9784657464457	-12.0042067403634	-11.88962005618	-11.9258394653836	4353.92038162393	3248.65450504184	3890.56038346063	4371.61642205294	4071.12590548497	6679.27992921829	0.997824925189505	0.997073624455704	0.997543434148419	0.997809057734827	0.997669801668752	0.998575379647356	103	53995	80	69	48	45	32	15	0	0	0	0	0	0	53931	53942	53963	53966	53979	53996	87	87	87	87	87	87
C3_ORALCAVITY	50_60	UKBB	H7_VITRBODYGLOBE	-12.9061203490824	-12.8837137408086	-12.8954350951435	-12.8913244456461	-12.9815782128966	-12.9688155678811	3051.43201858612	2540.53343760626	2878.56541247995	3857.07555512478	4132.26591839403	7363.90292645142	0.996625334137669	0.995953734729169	0.996425638233546	0.99733327246338	0.997493437257322	0.998594819558616	462	54913	415	329	229	140	86	32	0	0	0	0	0	0	54872	54958	55058	55147	55201	55255	88	88	88	88	88	88
C3_ORALCAVITY	50_60	UKBB	H7_VITREOUS	-13.8956446613735	-13.8735765739028	-13.8847806651243	-13.8895387774359	-13.9525058536611	-13.9678859770224	4588.38123399564	3770.5341888705	4300.63793037739	5557.00439933647	5711.34596010329	9047.77648531739	0.99758365688795	0.997064212384894	0.997424002425633	0.998005717431238	0.998050813589329	0.998768232597331	576	54991	502	405	286	185	123	56	0	0	0	0	0	0	54977	55074	55193	55294	55356	55423	88	88	88	88	88	88
C3_ORALCAVITY	50_60	UKBB	H8_CONSENHEARINGLOSS	-13.0029648715649	-13.0088097414285	-13.019678028385	-12.9974968342528	-12.9298922160667	-12.9584086858609	4945.19783757252	4285.66652690749	5127.74181156572	6095.64966097214	7334.4134536041	14602.3667642633	0.997902034801945	0.997578086759008	0.997974120128245	0.998298705671809	0.998593404081513	0.999291942667043	161	53983	136	121	83	53	34	9	0	0	0	0	0	0	53929	53944	53982	54012	54031	54056	79	79	79	79	79	79
C3_ORALCAVITY	50_60	UKBB	H8_EAR_MASTOID	-16.1297084006415	-16.1206187294395	-16.1185637115966	-16.1373603483835	-16.1463131917438	-16.1723766193601	5674.76914787004	4166.7580771586	4513.48943193259	4983.63451265642	4893.30233603466	7663.90798430242	0.997732131891385	0.996913101152241	0.997150602436253	0.997416397984075	0.997367244092628	0.998316305458528	3815	49030	2850	2670	2255	1878	1444	666	0	0	0	0	0	0	49924	50104	50519	50896	51330	52108	71	71	71	71	71	71
C3_ORALCAVITY	50_60	UKBB	H8_EUSTNAS	-12.9093547241563	-12.8619944084175	-12.9108808129192	-12.9364176373873	-12.9869193718596	-13.0963655097626	5167.04458258048	3943.70471858575	4086.26120161226	4306.6151287998	4408.36127131866	5830.9596305358	0.998006565659714	0.997397784748375	0.997479021819942	0.99760327958875	0.99764945592406	0.998207948653466	198	53382	141	142	120	108	82	38	0	0	0	0	0	0	53354	53353	53375	53387	53413	53457	85	85	85	85	85	85
C3_ORALCAVITY	50_60	UKBB	H8_EXTERNAL	-15.1197018826818	-15.1130942757538	-15.1216834891916	-15.124815410785	-15.1463351695359	-15.1296298307163	4459.51634991483	3182.66710954745	3405.75813387388	3676.95673924626	3568.08958533987	5490.46360184071	0.997294829161437	0.996211209386304	0.996457376691864	0.996717986224596	0.996613036079633	0.997801336344176	2368	51683	1720	1629	1423	1241	978	467	0	0	0	0	0	0	52249	52340	52546	52728	52991	53502	82	82	82	82	82	82
C3_ORALCAVITY	50_60	UKBB	H8_EXTOTITIS	-15.035321999592	-15.0316444933544	-15.0388448256406	-15.0265532137094	-15.0635415504541	-15.0807906373635	6063.89042876236	4355.57048890115	4587.67863552383	5034.51345359559	4968.46454501884	7330.78504565109	0.998021659668975	0.997246401295172	0.99738446356828	0.99761855100388	0.997580953086775	0.998358603962303	1198	51174	874	833	730	634	499	231	0	0	0	0	0	0	51416	51457	51560	51656	51791	52059	82	82	82	82	82	82
C3_ORALCAVITY	50_60	UKBB	H8_HL_NAS	-13.0435153762412	-13.0048084920248	-13.0106339809795	-13.0533741546301	-13.0396164640653	-12.9890678170112	3706.58287113399	2872.40773459222	3622.84061507691	4722.20201438299	4765.9541403036	8160.66763005781	0.997192239208024	0.996387594860659	0.997134579527983	0.997794445809634	0.997816996267917	0.998730033771219	351	54509	300	248	157	96	62	36	0	0	0	0	0	0	54477	54529	54620	54681	54715	54741	83	83	83	83	83	83
C3_ORALCAVITY	50_60	UKBB	H8_INNER	-13.8915627483932	-13.8888686657944	-13.8738467420903	-13.9013041584766	-13.9035414708579	-13.9020153591885	4115.0369031812	3028.70653709272	3305.80193723829	3786.57254653941	3804.44600923466	6573.75468279708	0.997306502310642	0.996341119583481	0.996651434106153	0.997070804556974	0.997084096775267	0.998312654535121	832	54616	663	612	509	386	275	111	0	0	0	0	0	0	54700	54751	54854	54977	55088	55252	85	85	85	85	85	85
C3_ORALCAVITY	50_60	UKBB	H8_MIDDLEMASTOID	-13.9828634355827	-13.9847490246304	-13.9838235823844	-13.9669103816524	-13.9751420795469	-14.0381397328637	3948.98625617144	2936.68731469499	3133.00091175957	3365.13489227124	3297.02878656994	4990.38132439641	0.997174797070955	0.996200421779847	0.996438737106892	0.99668840907801	0.996618010508084	0.997755522182616	984	53694	694	676	586	512	401	184	0	0	0	0	0	0	53899	53917	54007	54081	54192	54409	85	85	85	85	85	85
C3_ORALCAVITY	50_60	UKBB	H8_NONSUPPNAS	-12.9535121038438	-13.0109610199174	-12.9853168103932	-12.9751959911858	-12.979278938448	-12.9484072100571	5057.8794410489	3533.52401776395	3914.79709723736	3967.11979067891	3781.95185311516	5404.71615183669	0.997956575252936	0.997062077006318	0.997353435045558	0.997390376231816	0.997261745694039	0.99808846125743	243	53396	164	162	138	127	110	61	0	0	0	0	0	0	53390	53392	53416	53427	53444	53493	85	85	85	85	85	85
C3_ORALCAVITY	50_60	UKBB	H8_OTHEREAR	-14.0449489708575	-14.0361571540308	-14.0456602344382	-14.0576523064297	-14.0765600768686	-14.0649724899358	4084.49773802183	3192.46881643972	3845.93229114899	4567.91827848211	4845.80929821973	8072.73889856806	0.997256400523098	0.996491994863816	0.997086066605752	0.997544534436066	0.997682233561535	0.998609862295652	756	54900	631	552	391	265	179	81	0	0	0	0	0	0	54941	55020	55181	55307	55393	55491	84	84	84	84	84	84
C3_ORALCAVITY	50_60	UKBB	H8_OTHHEARINGLOSS	-13.0515342217396	-13.0118908475916	-13.0133860208199	-13.0534714929653	-13.0397047891145	-12.9891434741876	3671.06225422845	2852.7911589121	3613.84275953757	4723.31902699988	4767.03807903951	8162.78521334225	0.997163329033519	0.996360774329901	0.997126837540869	0.997794950954664	0.997817477859093	0.998730355829353	355	54542	304	252	158	96	62	36	0	0	0	0	0	0	54510	54562	54656	54718	54752	54778	83	83	83	83	83	83
C3_ORALCAVITY	50_60	UKBB	H8_VERTIGO	-11.8738624562339	-12.0122932141634	-11.9193454544165	-11.9312494883634	-11.8127589902403	-11.7543479327707	3054.71812179386	2723.68019687652	3389.02065297714	4205.34026840349	4134.75078655587	6975.19842155683	0.996898585304478	0.996481087524313	0.997193808158635	0.997736271887956	0.997720490137446	0.998655434909203	161	54313	137	117	69	46	32	15	0	0	0	0	0	0	54252	54272	54320	54343	54357	54374	85	85	85	85	85	85
C3_ORALCAVITY	50_60	UKBB	HDINJ	-14.2579235367133	-14.2618633639267	-14.2600421200705	-14.257821895588	2.71383131010536	-14.2040951973595	4697.42154241365	3610.66751849625	4177.64286517574	4798.56162538483	1.01343390088867	6877.76831756451	0.997578211900179	0.996848424581246	0.997276491620631	0.997629273080055	0.00740947912132119	0.998352195119319	761	54899	596	530	407	305	208	114	0	1	1	1	1	0	54976	55042	55165	55267	55364	55458	88	87	87	87	87	88
C3_ORALCAVITY	50_60	UKBB	HERING_BILATERAL	4.41637614914469	-12.4197008489841	-12.4094611625576	-12.3841565360163	-12.4360991874319	-12.4450057729419	1.03806850138615	3462.88184939928	4229.36032669243	4275.8109642095	4280.0151842867	6863.10348611782	2.09594502689595e-05	0.997138375854655	0.997658912341861	0.997689066807122	0.997681653650993	0.998553180417031	124	45627	95	78	58	52	37	19	1	0	0	0	0	0	45595	45612	45632	45638	45653	45671	60	61	61	61	61	61
C3_ORALCAVITY	50_60	UKBB	HYPOTHYROIDISM	-15.5922134539087	3.17573162252473	-15.5081372479127	-15.4733720024398	-15.0979084921914	-15.0966995582913	15410.2509480079	1.17340004243715	12759.5570938469	15636.5331749972	14470.9934880956	24281.9659603282	0.999192694246001	0.00680097763513164	0.999030240615764	0.99921044118468	0.999167549490587	0.999503935441623	1812	18751	1543	1304	991	693	445	163	1	1	0	0	0	0	19012	19251	19564	19862	20110	20392	7	7	8	8	8	8
C3_ORALCAVITY	50_60	UKBB	HYPOT_THYRO_INCL	-13.9011463943816	1.59156077136761	-13.8840264419736	-13.8929485195937	-13.8611375915875	-13.8524593893927	2932.77191783328	1.01771520265667	2629.60519283104	3172.25098759535	3385.97207145814	5864.22585008453	0.996218093713284	0.117851217532624	0.995787276774375	0.996505656792011	0.996733712932029	0.99811524087244	1812	54282	1543	1304	991	693	445	163	1	1	0	0	0	0	54467	54706	55019	55317	55565	55847	83	83	84	84	84	84
C3_ORALCAVITY	50_60	UKBB	I9_AF	2.99427706885949	-14.2526429556055	-14.2600416499664	-14.2657248461084	-14.2743903623708	-14.2309967332412	1.05259468064096	4363.97733477309	5289.62079203392	7028.54341512378	7928.46574489816	15280.3252226771	0.00444584419734267	0.997394133223919	0.99784902288187	0.998380547274747	0.998563491361567	0.999256907770524	985	30693	896	705	469	288	160	46	1	0	0	0	0	0	30752	30943	31179	31360	31488	31602	29	30	30	30	30	30
C3_ORALCAVITY	50_60	UKBB	I9_ANGINA	-14.1841294474675	-14.19972518902	-14.1942272270679	-14.1782354968103	-14.1828192366463	-14.2450535525485	3592.27406329582	2861.47438877057	3468.03141990574	4236.78406984993	4842.17407292972	9145.82790609614	0.996849553155541	0.996040609330271	0.996734365475365	0.997329914883254	0.99766298440607	0.998757258083296	1037	51193	923	755	533	345	205	68	0	0	0	0	0	0	51234	51402	51624	51812	51952	52089	73	73	73	73	73	73
C3_ORALCAVITY	50_60	UKBB	I9_AORTVALV_EARLY	-12.1919593774373	-12.1984606023593	-12.15754040845	-12.1414751391345	-12.2992597293618	-12.4625622549279	3001.49936679797	2562.52030669943	3431.33192546826	4370.96773375273	5180.0248245544	14593.0271156169	0.996759036663373	0.996201814832299	0.997173023856496	0.997783675448779	0.998105534131769	0.999318600265472	173	55586	162	121	71	39	23	5	0	0	0	0	0	0	55509	55550	55600	55632	55648	55666	88	88	88	88	88	88
C3_ORALCAVITY	50_60	UKBB	I9_ARTOTH	3.73349064464354	-12.6619853373243	-12.6565870863378	-12.6448931186163	-12.590017821006	-12.6357963685598	1.01874882545514	2768.2282163648	3270.1955660911	4061.80081240685	3863.63130390506	6491.44069080894	0.000247550975164433	0.99635045719065	0.996911967491379	0.997516089744	0.99740002027322	0.998446893232268	261	53319	214	184	142	100	72	34	1	0	0	0	0	0	53287	53317	53359	53401	53429	53467	78	79	79	79	79	79
C3_ORALCAVITY	50_60	UKBB	I9_AVBLOCK	-12.766131389761	-12.7517160578634	3.80167246079044	-12.7831389977565	-12.7524662831441	-12.8669919996815	4143.61141101413	3329.24770405486	1.01623498235731	5483.32702183918	6135.47416386561	13709.7142558972	0.997541786134718	0.996943942477841	0.000183334460963771	0.998139913967278	0.998341613319265	0.999251160705342	188	49338	168	138	96	53	26	9	1	1	1	0	0	0	49288	49318	49360	49403	49430	49447	69	69	69	70	70	70
C3_ORALCAVITY	50_60	UKBB	I9_CARDARR	-11.2155396418732	-11.2167603489871	6.04949289576097	-11.2067131111134	-11.2655190035466	-11.2927273811899	4509.16352399368	3648.39544345241	1.0552519873913	8101.00184058191	10989.1651233964	31155.5750641762	0.998015441966834	0.997546958397343	9.88168506917088e-09	0.998896227813215	0.999182050500922	0.99971079678	105	28886	98	44	24	11	5	2	1	1	1	0	0	0	28864	28918	28938	28951	28957	28960	28	28	28	29	29	29
C3_ORALCAVITY	50_60	UKBB	I9_CARDMYO	-13.1879529806468	-13.1914171055931	-13.1784675563264	-13.1186467186148	-13.113756187552	-13.2886252403147	5459.50083090194	4396.81423884903	5098.68011816475	6330.29575889837	6771.95511219033	14076.2477111505	0.998072634446905	0.997606173087661	0.99793772430375	0.998346497765365	0.998454913406339	0.999246760389828	180	49151	154	125	86	65	38	12	0	0	0	0	0	0	49108	49137	49176	49197	49224	49250	69	69	69	69	69	69
C3_ORALCAVITY	50_60	UKBB	I9_CAVS	-12.2277172825797	-12.2437969086942	-12.1862700224241	-12.1541361363344	-12.3181396453362	-12.4610730254887	3828.18454701286	3272.72422533554	4439.34955257662	5588.32820950905	6690.11292510902	34367.1949041684	0.997451457701656	0.997014990247318	0.997809763710154	0.998264670655665	0.998530899553195	0.999710698019203	111	55632	105	75	41	24	14	2	0	0	0	0	0	0	55550	55580	55614	55631	55641	55653	88	88	88	88	88	88
C3_ORALCAVITY	50_60	UKBB	I9_CAVS_DX	-12.2277172825797	-12.2437969086942	-12.1862700224241	-12.1541361363344	-12.3181396453362	-12.4610730254887	3828.18454701286	3272.72422533554	4439.34955257662	5588.32820950905	6690.11292510902	34367.1949041684	0.997451457701656	0.997014990247318	0.997809763710154	0.998264670655665	0.998530899553195	0.999710698019203	111	55632	105	75	41	24	14	2	0	0	0	0	0	0	55550	55580	55614	55631	55641	55653	88	88	88	88	88	88
C3_ORALCAVITY	50_60	UKBB	I9_CAVS_OPERATIONS2	-12.2277172825797	-12.2437969086942	-12.1862700224241	-12.1541361363344	-12.3181396453362	-12.4610730254887	3828.18454701286	3272.72422533554	4439.34955257662	5588.32820950905	6690.11292510902	34367.1949041684	0.997451457701656	0.997014990247318	0.997809763710154	0.998264670655665	0.998530899553195	0.999710698019203	111	55632	105	75	41	24	14	2	0	0	0	0	0	0	55550	55580	55614	55631	55641	55653	88	88	88	88	88	88
C3_ORALCAVITY	50_60	UKBB	I9_CAVS_RHEU	-12.2270999906899	-12.2441899785103	-12.1862586079529	-12.1541268005709	-12.3181193966073	-12.461041528277	3832.87666272619	3269.78535016308	4439.3322601674	5588.31113908045	6690.06819549289	34366.7113145809	0.997454706055576	0.997012211425092	0.997809757230132	0.998264666687754	0.998530892145782	0.999710694679568	111	55631	105	75	41	24	14	2	0	0	0	0	0	0	55549	55579	55613	55630	55640	55652	88	88	88	88	88	88
C3_ORALCAVITY	50_60	UKBB	I9_CEREBDOTH	-12.0740103436934	-12.0613418628069	-12.0752262598676	-12.081258981801	-12.0294354241027	-11.9923161106459	3269.0276480935	2631.37372216153	3417.43255412222	4556.40832929159	5221.42610366794	8877.5299436008	0.997053055044445	0.996342775381752	0.997180744198976	0.997884421670498	0.998161787197835	0.998922168550982	181	53812	167	126	72	45	24	10	0	0	0	0	0	0	53747	53788	53842	53869	53890	53904	79	79	79	79	79	79
C3_ORALCAVITY	50_60	UKBB	I9_CEREBVASC	-13.2827090607098	2.83678423453582	-13.2901008991329	-13.2620373930598	-13.1986146853242	-13.1464694601729	2762.49848837439	0.726671828643482	2767.8449644141	3342.85243249522	3844.35615755937	7041.79327525221	0.996163607801496	9.46925610975725e-05	0.996168887452541	0.996834575460134	0.997260672590819	0.998510413681846	724	54621	644	495	322	220	127	40	2	2	0	0	0	0	54613	54762	54935	55037	55130	55217	86	86	88	88	88	88
C3_ORALCAVITY	50_60	UKBB	I9_CHD	-14.3010313672597	-14.3044720057197	-14.3089382935349	-14.3150178549777	-14.3372275752547	4.20994511230414	3898.80871257716	3121.33654072325	3774.6630008466	4760.32765282832	5561.30734940907	1.013964845653	0.997073324857594	0.996343464645853	0.996975397909733	0.997600645301593	0.997943030453681	3.29634726764907e-05	886	54321	802	642	445	270	147	46	0	0	0	1	1	1	54318	54478	54675	54850	54973	55074	87	87	87	86	86	86
C3_ORALCAVITY	50_60	UKBB	I9_CHD_NOREV	-14.3010313672597	-14.3044720057197	-14.3089382935349	-14.3150178549777	-14.3372275752547	4.20994511230414	3898.80871257716	3121.33654072325	3774.6630008466	4760.32765282832	5561.30734940907	1.013964845653	0.997073324857594	0.996343464645853	0.996975397909733	0.997600645301593	0.997943030453681	3.29634726764907e-05	886	54321	802	642	445	270	147	46	0	0	0	1	1	1	54318	54478	54675	54850	54973	55074	87	87	87	86	86	86
C3_ORALCAVITY	50_60	UKBB	I9_CONDUCTIO	-13.3292207713335	-13.2943901126562	2.83849338781661	-13.3526784578157	-13.3457073770091	-13.5704535335965	3331.2573081151	2734.32450022427	1.01562136626708	4256.22964340742	4475.28068700975	7761.5390382202	0.996807466341067	0.996120670087483	0.00519263293723009	0.997496874134292	0.997620636820024	0.99860496097648	533	50020	466	369	262	153	92	37	1	1	1	0	0	0	50012	50109	50216	50325	50386	50441	74	74	74	75	75	75
C3_ORALCAVITY	50_60	UKBB	I9_CORATHER	-14.6748785820364	-14.669739509435	-14.6756304057285	-14.6939952769473	-14.687076063951	3.31571660497107	3207.71146764876	2577.77511706179	3135.09157036632	3984.93906404688	4491.63677141927	1.01443806254264	0.996349790706835	0.995459380684374	0.996265048119306	0.997057900958779	0.997391024486505	0.00108109461858556	1939	52704	1731	1407	960	580	350	113	0	0	0	1	1	1	52831	53155	53602	53982	54212	54449	81	81	81	80	80	80
C3_ORALCAVITY	50_60	UKBB	I9_CVD	-16.2889529329321	0.497149888619863	0.034837922085058	-16.2717603927675	0.454138318215899	1.39248942249509	3989.78195073264	0.743945695111028	1.02604858052149	4077.74211210732	1.02352717848297	1.0229380862167	0.996742511718137	0.503967008215963	0.972914245220351	0.996816141976965	0.657259983551523	0.173430080314088	8938	33347	7149	6287	4983	3682	2565	1100	4	4	2	2	2	1	35090	35952	37256	38557	39674	41139	42	42	44	44	44	45
C3_ORALCAVITY	50_60	UKBB	I9_CVD_HARD	-13.7649480895482	1.42881030665127	-13.7673660271274	-13.7611101468174	-13.7572920042342	3.87716945112086	2473.00604807438	1.0145722811452	2412.95648673187	3054.44013179276	3596.66311826347	1.01289144694264	0.995558934091816	0.159045708921572	0.995447614054713	0.996405318255313	0.996948086667704	0.000129281527170602	1250	53594	1126	911	623	390	209	64	1	1	0	1	1	1	53631	53846	54134	54367	54548	54693	86	86	87	86	86	86
C3_ORALCAVITY	50_60	UKBB	I9_DISVEINLYMPH	-14.3598235221288	1.5357911618739	-14.3338748492172	-14.294686788297	-14.2734070153217	-14.235559242008	3656.70010400356	1.01628993032435	3170.55873723798	3458.57268454492	3532.88515193076	5162.0024753588	0.996866723627794	0.13074406401738	0.996392831854699	0.996702258862968	0.996776430703048	0.997799629389816	1494	52087	1152	947	763	627	446	202	1	1	0	0	0	0	52350	52555	52739	52875	53056	53300	78	78	79	79	79	79
C3_ORALCAVITY	50_60	UKBB	I9_DOAAC	2.32111725830296	-13.2080126341239	2.16176441866382	-13.1429862257003	2.65586402336711	-13.0911672902214	1.01719927816395	1834.97364728176	1.013878505019	2569.39485032359	1.01271748990749	4501.00100344409	0.0224969734459772	0.994256932040448	0.0329926235604512	0.995918673200291	0.00872841298448055	0.997679354985908	1028	54399	840	708	510	375	258	102	3	2	2	1	1	0	54501	54633	54831	54966	55083	55239	83	84	84	85	85	86
C3_ORALCAVITY	50_60	UKBB	I9_DVTANDPULM	-14.1118281959724	-14.0942122746852	-14.121238065183	-14.072360703821	-14.0429038357031	-14.0066443935272	4996.4528174134	4068.34402449736	4873.23041828985	6157.10454221997	6146.25390936933	9699.84980172221	0.997746482297746	0.997235845393482	0.997687960326791	0.998176397771518	0.99817700235362	0.998847850053881	621	54898	538	363	241	160	105	46	0	0	0	0	0	0	54892	55067	55189	55270	55325	55384	89	89	89	89	89	89
C3_ORALCAVITY	50_60	UKBB	I9_HEARTFAIL	-13.166332234654	-13.1841376240828	-13.1461760062015	-13.1276782876863	-13.1325150155046	-13.1572837558032	3107.23929216775	2615.00509965904	3367.7559145117	4635.31205598181	5516.91531219502	10601.0809399151	0.996619126887806	0.995977302188136	0.996885432169967	0.997740312260253	0.998100710181887	0.999009724486099	486	55311	451	328	193	98	56	20	0	0	0	0	0	0	55260	55383	55518	55613	55655	55691	86	86	86	86	86	86
C3_ORALCAVITY	50_60	UKBB	I9_HEARTFAIL_ALLCAUSE	-13.2070159332082	-13.2244042229458	-13.1814156095102	-13.149646618191	-13.1597619247173	-13.1728421869242	3277.14665920601	2743.80382060969	3539.90727089015	4898.00522811292	5769.50704318547	11635.6510339556	0.996784505950076	0.996154423641951	0.997028955027681	0.997857926456893	0.998180093779157	0.999096706739742	478	50348	445	324	191	97	55	19	0	0	0	0	0	0	50310	50431	50564	50658	50700	50736	71	71	71	71	71	71
C3_ORALCAVITY	50_60	UKBB	I9_HEARTFAIL_AND_CHD	-12.3386045542561	-12.3196108685617	-12.2724230307469	-12.1739812877653	-12.1479277674707	-12.370351504984	3553.49414601989	2786.43928130965	3831.7028936799	4728.48354657406	7318.40218664442	18893.5727106135	0.997229554379735	0.996472345423502	0.99744448868035	0.997945764030629	0.998675579817402	0.99947759421029	144	53466	132	102	63	32	15	3	0	0	0	0	0	0	53396	53426	53465	53496	53513	53525	82	82	82	82	82	82
C3_ORALCAVITY	50_60	UKBB	I9_HEARTFAIL_EXMORE	-13.166332234654	-13.1841376240828	-13.1461760062015	-13.1276782876863	-13.1325150155046	-13.1572837558032	3107.23929216775	2615.00509965904	3367.7559145117	4635.31205598181	5516.91531219502	10601.0809399151	0.996619126887806	0.995977302188136	0.996885432169967	0.997740312260253	0.998100710181887	0.999009724486099	486	55311	451	328	193	98	56	20	0	0	0	0	0	0	55260	55383	55518	55613	55655	55691	86	86	86	86	86	86
C3_ORALCAVITY	50_60	UKBB	I9_HEARTFAIL_NS	-13.166332234654	-13.1841376240828	-13.1461760062015	-13.1276782876863	-13.1325150155046	-13.1572837558032	3107.23929216775	2615.00509965904	3367.7559145117	4635.31205598181	5516.91531219502	10601.0809399151	0.996619126887806	0.995977302188136	0.996885432169967	0.997740312260253	0.998100710181887	0.999009724486099	486	55311	451	328	193	98	56	20	0	0	0	0	0	0	55260	55383	55518	55613	55655	55691	86	86	86	86	86	86
C3_ORALCAVITY	50_60	UKBB	I9_HYPERTENSION	0.836342748308586	1.04851290721402	0.655328634829174	-14.5959339627857	1.94073069789492	-14.6162213215461	1.02665918499226	0.737073628690988	1.0208675471516	2513.85759349633	0.734163536923869	4490.79554372635	0.415286711468401	0.154871048468363	0.520916643422925	0.995367356943402	0.00820638725195731	0.997403124540711	4841	40480	4094	3572	2685	1770	1110	456	5	5	3	2	2	0	41168	41690	42577	43492	44152	44806	54	54	56	57	57	59
C3_ORALCAVITY	50_60	UKBB	I9_HYPOTE	3.3257796319443	-13.2804160649101	-13.2497678570105	-13.2270316430178	3.29199760933561	-13.1389811645224	0.730103970029883	2293.90408363529	2968.25006278285	3571.56778722281	1.01228859944905	7159.89606601919	5.23323396774535e-06	0.995380722401729	0.996438389665528	0.997045101524735	0.00114582049227683	0.998535818923158	811	55062	709	526	339	226	136	52	2	0	0	0	1	0	55077	55260	55447	55560	55650	55734	85	87	87	87	86	87
C3_ORALCAVITY	50_60	UKBB	I9_HYPTENS	0.836766229489454	1.04862103930499	0.656578759383944	-14.5974147659556	1.94345935859558	-14.6184139202216	1.02663224818933	0.737072988328285	1.02085500911998	2517.54794132671	0.734147477446022	4504.60154285197	0.415038329259775	0.154828138177491	0.520116693331515	0.99537367832548	0.00811534394521656	0.99741069522206	4834	40477	4090	3570	2681	1766	1107	453	5	5	3	2	2	0	41162	41682	42571	43486	44145	44799	54	54	56	57	57	59
C3_ORALCAVITY	50_60	UKBB	I9_HYPTENSESS	0.836579356310777	1.04981051399202	0.657767169832629	-14.5990507400204	1.9456621653631	-14.6190127682499	1.02663737509859	0.737049251824396	1.020856537489	2521.42792127314	0.734157065343162	4507.70139037196	0.415144854293077	0.154347373908156	0.519362306057282	0.995380279560406	0.00804444229150021	0.997412369825613	4829	40470	4086	3566	2677	1763	1104	453	5	5	3	2	2	0	41154	41674	42563	43477	44136	44787	54	54	56	57	57	59
C3_ORALCAVITY	50_60	UKBB	I9_HYPTENSHR	-12.454062966472	-12.4530347053924	-12.4445753037454	-12.4000256778038	5.04391989269884	-12.4239728186128	5270.80533479677	4347.4074291217	5221.17545753778	5980.23795750702	1.02493178207879	10251.0343727156	0.998114729214467	0.997714483700771	0.998098258681408	0.998345587245421	8.60041930895789e-07	0.999032986008184	104	35460	89	78	51	37	22	11	0	0	0	0	1	0	35429	35440	35467	35481	35496	35507	46	46	46	46	45	46
C3_ORALCAVITY	50_60	UKBB	I9_IHD	-15.5049452033761	-15.506432511496	-15.5102064436847	-15.5059731639384	-15.5069329337937	3.2167153554003	4700.28580627218	3760.99040370564	4567.99749474024	5669.77845122198	6392.38770274631	1.01346804534933	0.997368003890081	0.996710359050805	0.997290863120705	0.997817911004509	0.998064458725969	0.00150370160391865	2101	52828	1867	1502	1049	656	396	133	0	0	0	1	1	1	52981	53346	53799	54192	54452	54715	81	81	81	80	80	80
C3_ORALCAVITY	50_60	UKBB	I9_INTRACRA	-11.5844379495691	4.03948877802413	-11.6004715703403	-11.563936535928	-11.6085905070754	-11.5323414554458	3193.54810186186	1.01525703233531	3278.04152969681	3510.89724832286	3838.72998098789	5236.46343535425	0.997105719525695	6.92685369177519e-05	0.997176418370208	0.997371990950254	0.997587144428794	0.998242808362427	153	53480	133	88	56	40	28	13	1	1	0	0	0	0	53420	53465	53497	53513	53525	53540	79	79	80	80	80	80
C3_ORALCAVITY	50_60	UKBB	I9_ISCHHEART	-15.5026971244691	-15.502507186359	-15.5072505080609	-15.5028788205618	-15.5034297814186	3.21011792450788	4673.9808968336	3743.75471811601	4542.8250578121	5643.23478563735	6362.67935500146	1.01344785991155	0.997353574976063	0.996696050697781	0.997276370634096	0.997808084800609	0.998055860694588	0.00153744320907129	2112	52818	1877	1512	1058	661	398	134	0	0	0	1	1	1	52972	53337	53791	54188	54451	54715	81	81	81	80	80	80
C3_ORALCAVITY	50_60	UKBB	I9_K_CARDIAC	-15.6048905943166	0.746949700033675	1.03690026588227	-15.6015020848803	0.902244831840363	1.86085086771469	3180.85799928641	0.73894036285653	0.738498813175344	3550.48215643863	1.02047639212182	1.01977213057273	0.996085694068299	0.312093517849386	0.160299523050451	0.996493952925189	0.376620201308276	0.0680355557568453	6617	38075	5574	4763	3582	2417	1539	635	5	5	3	2	2	1	39063	39874	41055	42220	43098	44002	50	50	52	53	53	54
C3_ORALCAVITY	50_60	UKBB	I9_LBBB	-12.1549621537664	-12.1131330902765	-12.0784999293686	-12.0959081745368	-12.0564869406747	-12.3720600652092	3385.11882796712	2767.93137098156	3469.9823898269	4852.58847913887	4910.17615889976	8135.67970482972	0.997135038297813	0.996508276495715	0.997222686438344	0.998011138090848	0.998040869653153	0.998786644476584	152	49237	133	108	72	38	23	7	0	0	0	0	0	0	49185	49210	49246	49280	49295	49311	71	71	71	71	71	71
C3_ORALCAVITY	50_60	UKBB	I9_LYMPHOTH	-11.9142229484432	-11.8886834079466	-11.9998594003376	-11.9574055602419	-11.986669964463	-12.0013346812157	3623.17932285722	3236.25984983344	3542.16464451547	4234.998337603	4690.05587891339	9564.44057995673	0.99737629397677	0.997068907923299	0.997296996273639	0.99774719708323	0.997960798605571	0.998998825173483	151	50882	129	91	68	46	29	10	0	0	0	0	0	0	50830	50868	50891	50913	50930	50949	74	74	74	74	74	74
C3_ORALCAVITY	50_60	UKBB	I9_MI	-14.317625248251	-14.3180193963713	-14.329978696489	-14.3470219870249	-14.3814498529663	4.4929918081837	4332.04205241943	3541.33239989295	4303.39468105739	5461.13918323268	6616.36996857808	1.01908586900712	0.99736295465349	0.996774068569946	0.99734310968995	0.997903870642141	0.998265706449528	1.0392328712961e-05	740	50922	669	537	368	223	117	36	0	0	0	1	1	1	50917	51049	51218	51363	51469	51550	76	76	76	75	75	75
C3_ORALCAVITY	50_60	UKBB	I9_MI_STRICT	-14.317625248251	-14.3180193963713	-14.329978696489	-14.3470219870249	-14.3814498529663	4.4929918081837	4332.04205241943	3541.33239989295	4303.39468105739	5461.13918323268	6616.36996857808	1.01908586900712	0.99736295465349	0.996774068569946	0.99734310968995	0.997903870642141	0.998265706449528	1.0392328712961e-05	740	50922	669	537	368	223	117	36	0	0	0	1	1	1	50917	51049	51218	51363	51469	51550	76	76	76	75	75	75
C3_ORALCAVITY	50_60	UKBB	I9_NCMI	-9.9106015391367	-9.89311713613985	-9.91620436327658	-9.90069102077832	-9.95833927567141	5.12607598259833	832.957417787634	645.021429506883	727.905900814567	833.526191233922	917.504368089828	1.01612980618088	0.990506922417848	0.987762800450167	0.989130818093092	0.990522885979992	0.991340151136857	4.54219579448709e-07	256	55411	221	181	139	107	65	20	0	0	0	1	1	1	55358	55398	55440	55472	55514	55559	88	88	88	87	87	87
C3_ORALCAVITY	50_60	UKBB	I9_NONISCHCARDMYOP	-13.1108004210536	-13.1206844320188	-13.0992996248992	-13.0753023960882	-13.089856704661	-13.1234836331485	4293.12807774777	3774.60643824947	4787.95699970375	6812.16392893265	7305.9631806559	12620.433590907	0.997563341045038	0.99722652662612	0.997817082340119	0.998468537220669	0.99857045693747	0.99917031193799	263	49865	246	175	99	51	31	13	0	0	0	0	0	0	49810	49881	49957	50005	50025	50043	72	72	72	72	72	72
C3_ORALCAVITY	50_60	UKBB	I9_NONRHEVALV	-14.159634256404	-14.1574499599007	-14.1320199778861	-14.083069624153	-14.1433235337346	-14.1526561484772	5465.87735086762	4424.00442757673	5434.08429970867	7084.2877827456	7570.10499714026	13408.8279023802	0.997933041633002	0.997446659096292	0.997925003142878	0.998413862230692	0.998509302985203	0.999157854525332	467	49885	413	335	208	119	77	29	0	0	0	0	0	0	49867	49945	50072	50161	50203	50251	72	72	72	72	72	72
C3_ORALCAVITY	50_60	UKBB	I9_NSTEMI	-13.23971187364	-13.27293922061	-13.2570135675153	-13.2528198548485	-13.3143905525461	-13.4640177835514	4253.62235411305	3722.52573451093	4852.71576627377	7840.58517110098	11300.5145559897	18859.5112039491	0.997516529734683	0.997155089958712	0.997820281714329	0.998651348708887	0.999059923851442	0.999430381260301	225	55646	218	175	102	42	15	4	0	0	0	0	0	0	55565	55608	55681	55741	55768	55779	88	88	88	88	88	88
C3_ORALCAVITY	50_60	UKBB	I9_OTH	3.2178899415737	-13.2233701801248	-13.2075767456605	-13.1833208139635	3.18866805112449	-13.0821771435463	0.729876677394073	2120.86138962531	2698.44411434169	3270.08744486944	1.01177311217918	6524.00843060702	1.03938617728895e-05	0.995025297455884	0.996094757182696	0.996783346065951	0.00162398384475609	0.998400054156834	873	55148	762	572	377	247	149	56	2	0	0	0	1	0	55171	55361	55556	55686	55784	55877	86	88	88	88	87	88
C3_ORALCAVITY	50_60	UKBB	I9_OTHARR	3.50524420973202	-12.6832567743007	3.36759012589165	-12.6328122126716	-12.5791090217462	-12.518285906638	1.01917873331396	2695.58002750392	1.01748239052093	4059.61350894787	4214.60192052224	7723.07972519172	0.000583256920041235	0.996245803382732	0.000933866181325882	0.99751712582137	0.997618597873523	0.998706715062592	318	49401	273	220	152	94	57	23	2	1	1	0	0	0	49374	49427	49495	49553	49590	49624	70	71	71	72	72	72
C3_ORALCAVITY	50_60	UKBB	I9_OTHHEART	1.32356894443375	-14.6746720013397	1.25416362395484	-14.6806790669933	1.88197252198805	-14.6659204014667	1.01868863859377	2406.76103280967	1.01487767689074	3633.9765582422	1.01353768623599	6753.26730348259	0.193845440830144	0.995135112494733	0.216541051478566	0.996776683855623	0.0633345942849738	0.998267253207294	2643	53225	2301	1831	1267	808	493	199	3	2	2	1	1	0	53484	53954	54518	54977	55292	55586	80	81	81	82	82	83
C3_ORALCAVITY	50_60	UKBB	I9_OTHILLHEART	-13.3635876933889	-13.3988606776398	2.83533086697462	-13.4296546891871	-13.4418719397629	-13.5398309010117	3088.80856686404	2592.98504350345	1.0163310328182	4639.92541392203	4966.53595562338	9743.67684314892	0.996548000045115	0.995877069743413	0.00527453297539864	0.997690631159661	0.997840537329999	0.998891258533213	643	50107	580	442	262	143	85	29	1	1	1	0	0	0	50098	50236	50416	50535	50593	50649	71	71	71	72	72	72
C3_ORALCAVITY	50_60	UKBB	I9_OTHPER	-13.2531955240685	-13.2183540656147	-13.1822271359754	-13.1283749405137	3.2430820936292	-13.0722971031072	3560.15210404731	2756.26953935646	3029.92735050481	3516.23955661306	1.01491562702204	6068.99155228245	0.997029762954743	0.996173567189217	0.996528675076637	0.997020992691769	0.00139627295147568	0.998281398832439	528	53627	411	360	271	216	154	59	1	1	1	1	1	0	53663	53714	53803	53858	53920	54015	80	80	80	80	80	81
C3_ORALCAVITY	50_60	UKBB	I9_PAD	-13.2050024162403	-13.172736713969	-13.1904733438399	-13.1103055737034	-13.1291224509515	-13.2187797118275	4536.09682907753	3656.25063333029	4636.2499695122	6066.81786358934	8339.42820149293	20193.5648947022	0.99767728664774	0.99712538839263	0.997729962598725	0.998275784357079	0.998743856350815	0.999477701953743	232	53476	212	164	105	59	31	5	0	0	0	0	0	0	53416	53464	53523	53569	53597	53623	80	80	80	80	80	80
C3_ORALCAVITY	50_60	UKBB	I9_PAROXTAC	-13.5769927713353	-13.5702129540145	-13.5581517694487	-13.549833807901	4.28649209869507	-13.5302643713225	7074.03405328135	5662.13530442222	6708.75042843854	7418.39627749556	1.04211569780067	11807.8100109049	0.998468643749504	0.998087743853646	0.998387504093143	0.998542650354466	3.90111751854602e-05	0.999085724899621	365	29076	294	234	177	141	89	48	1	1	1	1	1	0	29118	29178	29235	29271	29323	29364	28	28	28	28	28	29
C3_ORALCAVITY	50_60	UKBB	I9_PERICAOTH	-12.1371860220881	-12.1761869963538	-12.2246149154665	-12.2232360459971	-12.285031203469	-11.7812057798433	3521.06266476581	2996.45622881043	3569.47988368745	4376.62593621872	4846.03185126852	9555.10553465856	0.997249678553606	0.996757781814447	0.997267441545104	0.997771635321873	0.997977308749066	0.999016228571879	146	49146	127	95	65	40	28	6	0	0	0	0	0	0	49094	49126	49156	49181	49193	49215	71	71	71	71	71	71
C3_ORALCAVITY	50_60	UKBB	I9_PHLETHROM	-14.0916389523678	-14.0732946977539	-14.075186449303	-14.0193794042266	-14.0037110353672	-14.0031600459358	5476.21581911307	4291.21879536422	4991.33541064464	5694.01609221913	5690.71364333106	8453.4027730516	0.997946850686751	0.997383297155002	0.99775002917046	0.998035510455894	0.99803656724752	0.998678295546389	514	51228	410	323	250	194	135	63	0	0	0	0	0	0	51260	51347	51420	51476	51535	51607	72	72	72	72	72	72
C3_ORALCAVITY	50_60	UKBB	I9_PHLETHROMBDVTLOW	-13.1083943703972	-13.0822640131503	-13.0788904167408	-13.0471974167673	-13.0342631648335	-13.0121553279214	4384.77854185129	3589.12101570513	4291.23272433176	5353.32897734926	5573.87192096332	8391.11529550238	0.997614709658387	0.997091735464604	0.997568197939797	0.998055388129782	0.998134182483962	0.998762715883133	284	51016	243	175	124	81	50	23	0	0	0	0	0	0	50985	51053	51104	51147	51178	51205	72	72	72	72	72	72
C3_ORALCAVITY	50_60	UKBB	I9_PULMEMB	-13.0893430197687	-13.1015074472694	-13.1309977788208	-13.0909562986739	-13.0585836853853	-12.9764795517136	3773.7907996366	3060.96016653403	3749.87105078335	4800.451864577	4783.67834358089	8338.27306776346	0.997232553599133	0.996584908646744	0.997206037529771	0.997824150878826	0.99782192099476	0.998758288625905	409	54922	362	236	146	96	63	28	0	0	0	0	0	0	54880	55006	55096	55146	55179	55214	89	89	89	89	89	89
C3_ORALCAVITY	50_60	UKBB	I9_PULMHEART	-13.0788515132899	-13.0897968518438	-13.1006214568759	-13.0742964951307	-13.0270792588192	-12.9676152809795	3490.46678904891	2904.46660931726	3565.49933625522	4614.69315888685	4592.15441672779	8236.31207820556	0.997010316984214	0.996404120665937	0.997068360111063	0.997739445505528	0.997736554451649	0.998743775654662	463	55073	412	265	163	105	69	29	0	0	0	0	0	0	55035	55182	55284	55342	55378	55418	89	89	89	89	89	89
C3_ORALCAVITY	50_60	UKBB	I9_RBBB	-13.216691764832	-13.1613194748777	-13.187712353372	-13.2596613186234	-13.2814097584113	-13.5368058650211	5317.24087351797	4458.8322195506	5175.24044357295	6537.99727339788	7173.16253717235	11733.63855141	0.998016756491564	0.997644854562221	0.997966807377145	0.998381817649572	0.998522684285736	0.999079500705681	190	49273	166	120	88	53	33	14	0	0	0	0	0	0	49224	49270	49302	49337	49357	49376	73	73	73	73	73	73
C3_ORALCAVITY	50_60	UKBB	I9_RHEUFEV	-13.1206354434852	-13.1135627224336	-13.0811394782068	-13.0226031990942	-13.0836472281337	-13.4064553034936	4472.67352100749	3723.52644250299	4875.04945328613	6866.51133412827	9174.5894714779	21675.2809918094	0.997659400494056	0.997190005827627	0.997859052138303	0.998486782108187	0.998862157634801	0.999506497607862	234	55457	216	165	99	50	19	8	0	0	0	0	0	0	55389	55440	55506	55555	55586	55597	86	86	86	86	86	86
C3_ORALCAVITY	50_60	UKBB	I9_RHEUVALV	-13.124849686461	-13.1132087644271	-13.0776891198017	-13.0226059470603	-13.0836363300507	-13.4064564355147	4446.62809845335	3725.23904190154	4896.07711284404	6866.71266099303	9174.86530412421	21676.0997785117	0.99764493465835	0.997191373468808	0.997868809336197	0.998486826155245	0.998862192790549	0.999506516207607	235	55460	217	165	98	50	19	8	0	0	0	0	0	0	55392	55444	55511	55559	55590	55601	86	86	86	86	86	86
C3_ORALCAVITY	50_60	UKBB	I9_SAHANEUR	-11.3056797041525	4.26199117546144	-11.3522574653048	-11.2768886482408	-11.3127236229991	-11.3396432614931	3253.79628323423	1.01687204416002	2934.86716086583	3122.60430485035	3435.23655010704	4732.57019912801	0.997227666286012	2.7739023171976e-05	0.996913738210829	0.997118547561578	0.997372457158869	0.998088202130097	127	53393	107	83	56	43	30	14	1	1	0	0	0	0	53333	53357	53384	53397	53410	53426	79	79	80	80	80	80
C3_ORALCAVITY	50_60	UKBB	I9_SEQULAE	-11.7722607463643	3.75155662751706	-11.6999433430832	-11.7094863658361	-11.635677590848	-11.7739341970887	3039.33494170586	1.01656988637254	2821.68087363551	3107.63836123412	3280.45167162959	4986.38030468302	0.996909560219799	0.000223895532423166	0.996691625373735	0.996993602474717	0.997169929946643	0.998116021841017	147	53476	121	103	72	56	37	16	1	1	0	0	0	0	53422	53440	53471	53487	53506	53527	79	79	80	80	80	80
C3_ORALCAVITY	50_60	UKBB	I9_STEMI	-12.3042150014339	-12.3132492631151	-12.292307667987	-12.3994032771775	-12.3481311224251	-12.4758770264676	3240.16124548342	2621.90544001981	3118.3467193547	4114.56813938437	5310.43636255421	9585.66651927383	0.996970113878954	0.996252910110047	0.996854802243854	0.997595549003264	0.99814471474162	0.99896154254568	173	55529	159	121	80	46	25	7	0	0	0	0	0	0	55454	55492	55533	55567	55588	55606	89	89	89	89	89	89
C3_ORALCAVITY	50_60	UKBB	I9_STR	-13.3310978040076	2.59567066178359	-13.3224173500532	-13.289348692691	-13.2311819534323	-13.2254645643767	3593.86103404786	1.01441944340775	3519.96328214846	4322.59768525456	5085.25136247336	9172.19610015581	0.997040327207224	0.0105041836801342	0.996980160051131	0.997546995993263	0.997924007460395	0.998849524125569	414	54535	366	294	197	133	70	23	1	1	0	0	0	0	54497	54569	54666	54730	54793	54840	85	85	86	86	86	86
C3_ORALCAVITY	50_60	UKBB	I9_STR_EXH	-13.3489016280518	2.68131671430793	-13.3357079040695	-13.3017585057359	-13.2301778665379	-13.283398384165	3769.05645954968	1.01445825867326	3677.6837994843	4512.51850021987	5421.7950943274	10598.5254457601	0.997174130883915	0.00821502684603147	0.997106784403886	0.997648042357586	0.998053016759829	0.99899999148323	365	54566	322	271	179	122	63	19	1	1	0	0	0	0	54523	54574	54666	54723	54782	54826	85	85	86	86	86	86
C3_ORALCAVITY	50_60	UKBB	I9_STR_SAH	-13.4251236631487	3.20269714288076	-13.4123654817945	-13.3659416730757	-13.3145710350927	-13.2945851053962	3612.0735503021	0.727443869676239	3511.69072943933	4199.82849238288	4800.83396862009	8377.91249002741	0.997034480586719	1.06925497113601e-05	0.996952609398601	0.99746073904714	0.997787160082326	0.998733868399957	489	54450	428	340	226	156	90	31	2	2	0	0	0	0	54425	54513	54627	54697	54763	54822	84	84	86	86	86	86
C3_ORALCAVITY	50_60	UKBB	I9_TIA	-13.1045830788202	-13.152129942422	-13.1402491408253	-13.0989629450204	-13.1660240083254	-13.2022007763584	5215.36925659272	3875.0918176142	4989.89688458768	5911.11992457302	6765.29058314955	10810.6467164664	0.997995169086308	0.997291970933968	0.997898876461883	0.998231899897835	0.998447226985555	0.999025605976588	198	54178	173	137	89	66	40	13	0	0	0	0	0	0	54122	54158	54206	54229	54255	54282	81	81	81	81	81	81
C3_ORALCAVITY	50_60	UKBB	I9_UAP	-13.2354847775829	-13.2266615994502	-13.2231890691317	-13.2105997938006	-13.2325047467744	-13.2596096424199	4254.37059571133	3326.24452547323	3823.58262667631	4799.1663037692	5016.42050231399	8836.06504316652	0.997517759281568	0.996827256328127	0.99724066186031	0.997803676798047	0.997895312207332	0.998802675875108	271	53436	241	192	141	90	56	21	0	0	0	0	0	0	53382	53431	53482	53533	53567	53602	84	84	84	84	84	84
C3_ORALCAVITY	50_60	UKBB	I9_VARICVE	-14.0198285251635	-14.0005876016339	-13.9976607733266	-13.9899847716456	-13.9625181362548	-13.980342101645	4467.39426854252	3311.7339345221	3782.9341405389	4183.45004222116	4235.03794889704	6176.24712229995	0.997496037803822	0.996626897077009	0.997047664189287	0.997331778331911	0.997369455102114	0.998193937293771	780	51261	598	537	441	361	261	116	0	0	0	0	0	0	51372	51433	51529	51609	51709	51854	71	71	71	71	71	71
C3_ORALCAVITY	50_60	UKBB	I9_VARICVESOTH	-12.1384866168938	-12.2551168882906	-12.2497005743761	-12.2836526888111	-12.3196404183091	-12.31623003089	4211.86761618863	3305.3019761875	3990.61207615696	3895.66203608273	4258.84813911573	6972.21088517197	0.997700521825786	0.997041678423685	0.997550793856423	0.997484145056974	0.997691949359411	0.998590558312122	118	50727	85	81	62	50	37	19	0	0	0	0	0	0	50689	50693	50712	50724	50737	50755	71	71	71	71	71	71
C3_ORALCAVITY	50_60	UKBB	I9_VHD	-14.159634256404	-14.1574499599007	-14.1320199778861	-14.083069624153	-14.1433235337346	-14.1526561484772	5465.87735086762	4424.00442757673	5434.08429970867	7084.2877827456	7570.10499714026	13408.8279023802	0.997933041633002	0.997446659096292	0.997925003142878	0.998413862230692	0.998509302985203	0.999157854525332	467	49885	413	335	208	119	77	29	0	0	0	0	0	0	49867	49945	50072	50161	50203	50251	72	72	72	72	72	72
C3_ORALCAVITY	50_60	UKBB	I9_VTE	-14.0980463885027	-14.0826400208453	-14.0981257981484	-14.0428580988363	-14.017523033674	-14.0039524734279	4398.40393715809	3497.43790655428	4126.70076108331	4876.11738687363	4827.52529711086	7182.42950104924	0.997442573612891	0.996787279435541	0.997274177198472	0.997702154544439	0.997683212659794	0.998444324390833	822	53913	680	490	349	258	181	85	0	0	0	0	0	0	53971	54161	54302	54393	54470	54566	84	84	84	84	84	84
C3_ORALCAVITY	50_60	UKBB	IBD_BACT_INTEST_INFECTIONS	-12.9689903596359	-12.9493412116882	-12.9461588256004	-12.9560152875479	-12.9180238984986	-13.0156890739296	4637.98038527787	3519.3091940148	4063.02367387556	4605.88477336062	5164.00983535138	8153.15347106897	0.997768911717466	0.997064180626987	0.997457675957873	0.997755612342993	0.998004054716495	0.998726258129921	249	55332	208	170	122	97	65	22	0	0	0	0	0	0	55284	55322	55370	55395	55427	55470	89	89	89	89	89	89
C3_ORALCAVITY	50_60	UKBB	IBD_COMORB	0.126149828701398	0.964437261108552	1.37857982308122	0.0109437534360782	-16.2188721091253	-16.2324949491115	1.03942913650334	0.558754951314771	0.512616935512061	1.03085441838886	3336.01068087038	5059.8007925529	0.903402310062012	0.0843389724936284	0.00716024158923324	0.991529659540357	0.996120894712851	0.997440287588853	12797	28993	9680	8792	7299	5817	4317	2142	10	9	6	1	0	0	32068	32956	34449	35931	37431	39606	32	33	36	41	42	42
C3_ORALCAVITY	50_60	UKBB	IBD_INFECTIONS	-13.9453032159269	-13.9361561575983	-13.9930667045526	-13.9154881970835	-13.9193939628886	-14.0755756254103	12335.9504940493	8209.08250394458	9645.61224549523	10871.348741741	12409.9326214729	19149.7444018202	0.99909802331266	0.998645471221824	0.998842494630568	0.998978696165459	0.999105066276442	0.999413533505773	284	21035	239	198	139	109	71	25	0	0	0	0	0	0	21064	21105	21164	21194	21232	21278	16	16	16	16	16	16
C3_ORALCAVITY	50_60	UKBB	IBD_PULM	-12.010688260993	-11.9518148096789	-12.0139045083577	-11.9435426032602	-11.9167399381686	-12.072712874622	7497.36918712511	5225.4877874	6798.7760623576	13163.0608262168	8634.75622736925	20350.410179595	0.998721799822056	0.998175067939359	0.998590083884857	0.999276037157114	0.998898847918446	0.999526661597499	103	21037	95	63	36	20	15	6	0	0	0	0	0	0	21027	21059	21086	21102	21107	21116	18	18	18	18	18	18
C3_ORALCAVITY	50_60	UKBB	ILD_COMORB	1.21321737639379	1.62457655133122	0.273848001557681	0.632336349412763	-15.5746936005588	-15.5320432172315	0.765469144331677	0.525953766830092	1.03737450267522	1.0366147772728	3435.64260599114	5518.285635508	0.112981537291832	0.00200953102600821	0.79179393324802	0.541860954282869	0.996382986699878	0.997754237106194	11079	37766	8869	7776	6111	4485	3095	1328	8	7	2	1	0	0	39927	41020	42685	44311	45701	47468	41	42	47	48	49	49
C3_ORALCAVITY	50_60	UKBB	ILD_CVDMETABOCOMORB	0.750977030603815	1.68900287922866	0.635972867867145	-14.7536835864322	1.28526531378799	2.35280100741624	1.03230824054696	0.553688271472126	1.02790632696255	2736.97355109249	1.02489568087775	1.02411092027865	0.466935859176229	0.00228492550420365	0.536109379760662	0.99569901604113	0.209825646168877	0.0215954843387587	5534	35488	4766	3889	2801	1882	1169	450	7	6	2	2	2	1	36209	37086	38174	39093	39806	40525	40	41	45	45	45	46
C3_ORALCAVITY	50_60	UKBB	ILD_DIFF_DG	-15.5901602739756	0.145006864229147	0.340252015033256	-15.5687111927134	1.6641558535046	-15.564680628446	3448.4209208677	1.02688912319865	1.02730051683867	3178.19969872459	0.618371187054937	5033.10804731311	0.996392811059158	0.887704160893221	0.74048600628314	0.996091502803583	0.00711971160223823	0.997532578586353	6407	32891	4895	4292	3497	2844	2135	1029	2	3	3	2	3	0	34357	34960	35755	36408	37117	38223	44	43	43	44	43	46
C3_ORALCAVITY	50_60	UKBB	ILD_FOR_EXCL	3.91257702047059	-12.6091469202756	-12.6143687897349	-12.6237382618329	-12.6663236679895	-12.8174442086033	1.02008770605551	3158.81657490096	3779.61507403782	4501.88675496906	4873.50447282839	9211.46929927206	0.000125293800003348	0.996815067701301	0.997337085597448	0.997762655258277	0.997926286356073	0.998889771304601	226	55468	195	144	101	71	45	13	1	0	0	0	0	0	55410	55461	55504	55534	55560	55592	88	89	89	89	89	89
C3_ORALCAVITY	50_60	UKBB	ILD_SYST_AUTO_DISEASES	2.24318996005281	-14.6281320471587	-14.6304664862815	-14.6147061333496	-14.6066784145586	-14.5698778234363	1.01922726272419	3458.23743236013	3963.12251927104	4549.46802237948	4665.91589849476	7231.81026483065	0.0277450021740348	0.996625007352197	0.997054495096924	0.997436880911913	0.997502221555332	0.998392508614296	1346	52350	1072	927	721	544	383	159	1	0	0	0	0	0	52543	52688	52894	53071	53232	53456	80	81	81	81	81	81
C3_ORALCAVITY	50_60	UKBB	INFLUENZA	-12.0119738837338	-12.0306619709056	-12.0576068309921	-12.0380494452865	-11.9615271566843	-11.9390906921574	4755.76663430216	3525.03267805329	4941.35607719661	8309.51748905206	7178.70674320976	8535.71866923894	0.99798472905565	0.997276887426449	0.998053050896736	0.998844100099977	0.998670524682639	0.998883982310537	109	51865	96	77	55	21	13	9	0	0	0	0	0	0	51813	51832	51854	51888	51896	51900	65	65	65	65	65	65
C3_ORALCAVITY	50_60	UKBB	J10_ACUTELOWERNAS	-15.0774392495094	0.759280413390438	-15.0619533503723	-15.0667311315497	-15.0403663367156	-15.0410815457608	3618.85932734286	1.01721185660659	2978.51228774338	3214.19488836191	3214.30193345463	5311.15746151201	0.99667574224317	0.455405940922106	0.995965217647712	0.996259882009617	0.996266551012978	0.997740411428483	3253	50602	2432	2192	1830	1560	1194	524	1	1	0	0	0	0	51349	51589	51951	52221	52587	53257	73	73	74	74	74	74
C3_ORALCAVITY	50_60	UKBB	J10_ACUTEUPPERINFEC	-16.0645439901564	-16.0506432802705	-16.050818657681	-16.0623974902656	-16.0457017254059	-16.055569243643	6219.02816282376	4497.92946344639	4680.84916256289	5079.06345185942	4911.89791171921	7820.19985208249	0.997938964571938	0.997152793660072	0.997264027347827	0.997476716381684	0.997393554358435	0.998361872834842	2888	46059	2007	1933	1782	1579	1244	576	0	0	0	0	0	0	46862	46936	47087	47290	47625	48293	78	78	78	78	78	78
C3_ORALCAVITY	50_60	UKBB	J10_ASTHMA	-15.0589363481149	-15.0610860783308	-15.065839363328	-15.071705409962	-15.0694007858398	-15.0499818883124	7765.21075974806	5729.07842625745	6262.08007892446	7297.49075873794	7457.4256704033	11747.5355077314	0.998452677505504	0.997902455977195	0.998080384013712	0.998352108567193	0.998387696428199	0.99897781582389	1349	28119	1053	953	776	575	400	182	0	0	0	0	0	0	28393	28493	28670	28871	29046	29264	22	22	22	22	22	22
C3_ORALCAVITY	50_60	UKBB	J10_ASTHMA_EXMORE	-15.0600502948142	-15.0623229623309	-15.0671703316024	-15.0731662402898	-15.0708500850707	-15.0510615906866	7736.48287800837	5707.23116339328	6237.98546576213	7269.6533440232	7428.65034403464	11701.9370633805	0.998446816956014	0.997894253685167	0.998072799149808	0.998345638032649	0.99838129541767	0.998973759105801	1349	27837	1053	953	776	575	400	182	0	0	0	0	0	0	28111	28211	28388	28589	28764	28982	22	22	22	22	22	22
C3_ORALCAVITY	50_60	UKBB	J10_ASTHMA_INCLAVO	-15.0187655094767	-15.0244999089275	-15.0276234425971	-15.0463678506236	-15.0349481965035	-15.0310786046002	5691.66446459652	4158.84306412427	4668.01060780532	5359.4454796438	5438.31810285491	8377.93569668733	0.997894600553047	0.997117517961087	0.997431392293833	0.997759983028218	0.997794145629197	0.998568494728181	1349	48734	1053	953	776	575	400	182	0	0	0	0	0	0	48955	49055	49232	49433	49608	49826	75	75	75	75	75	75
C3_ORALCAVITY	50_60	UKBB	J10_ASTHMA_MAIN	-15.0589363481149	-15.0610860783308	-15.065839363328	-15.071705409962	-15.0694007858398	-15.0499818883124	7765.21075974806	5729.07842625745	6262.08007892446	7297.49075873794	7457.4256704033	11747.5355077314	0.998452677505504	0.997902455977195	0.998080384013712	0.998352108567193	0.998387696428199	0.99897781582389	1349	28119	1053	953	776	575	400	182	0	0	0	0	0	0	28393	28493	28670	28871	29046	29264	22	22	22	22	22	22
C3_ORALCAVITY	50_60	UKBB	J10_ASTHMA_MAIN_EXMORE	-15.0600502948142	-15.0623229623309	-15.0671703316024	-15.0731662402898	-15.0708500850707	-15.0510615906866	7736.48287800837	5707.23116339328	6237.98546576213	7269.6533440232	7428.65034403464	11701.9370633805	0.998446816956014	0.997894253685167	0.998072799149808	0.998345638032649	0.99838129541767	0.998973759105801	1349	27837	1053	953	776	575	400	182	0	0	0	0	0	0	28111	28211	28388	28589	28764	28982	22	22	22	22	22	22
C3_ORALCAVITY	50_60	UKBB	J10_ASTHMA_OTHER_THAN_NONALLERGIC	1.20267262483892	-15.0772883304323	0.92166084104814	-15.0859821079391	-15.0718278613012	-15.0692226031583	1.02280711786383	2631.03975002634	1.01579420829431	3440.44357858618	3550.38506449448	5515.17692923831	0.239652916975465	0.995427712661611	0.364232167479597	0.996501371593261	0.996612890597425	0.997819927583055	3525	52836	2749	2481	2002	1485	1052	488	1	0	1	0	0	0	53531	53799	54278	54795	55228	55792	80	81	80	81	81	81
C3_ORALCAVITY	50_60	UKBB	J10_BRONCH	-12.9749892230696	-12.9304769249354	-12.9450692740697	-12.9545586145467	-12.9876862675734	-12.9365153458402	5187.96283230829	3694.29369406066	4145.23365258549	4898.47586467495	4321.79822097594	6715.61760235471	0.998004509068404	0.99720731276632	0.99750830592681	0.997889908912981	0.997602234480623	0.998463009645193	212	45352	156	147	121	101	70	42	0	0	0	0	0	0	45340	45349	45375	45395	45426	45454	68	68	68	68	68	68
C3_ORALCAVITY	50_60	UKBB	J10_BRONCHIECTASIS	4.38071785524654	-12.1438591578587	-12.170739907389	-12.1720332634431	-12.1750278714875	-12.0663320277343	1.02037528939846	2934.01473494921	3880.30544509194	4462.62805404407	4973.27261804588	10967.4168246573	1.7608305126869e-05	0.996697572800151	0.997497405892214	0.997823734074422	0.998046707307461	0.999122169035597	162	45616	145	102	66	46	24	7	1	0	0	0	0	0	45564	45607	45643	45663	45685	45702	68	69	69	69	69	69
C3_ORALCAVITY	50_60	UKBB	J10_BRONCHITIS	-12.9002460447772	-12.920006248517	-12.99894312922	-12.9710319172916	-13.0266549524426	-12.8889652310997	5702.82769883671	4281.23834521339	4625.36738960502	5161.86497290174	4801.74243494949	7565.45276486892	0.99819512373245	0.997592131754248	0.997757660850871	0.99799503178269	0.997835420317337	0.998640676016695	195	48814	147	133	107	95	72	35	0	0	0	0	0	0	48796	48810	48836	48848	48871	48908	66	66	66	66	66	66
C3_ORALCAVITY	50_60	UKBB	J10_CHRONRHINITIS	-13.9622905280397	-14.0384704923645	-14.048657300505	-14.0572495595979	-13.9991803517853	-14.0022793807395	7629.59816538045	5888.46049777235	6312.54911013007	6645.27616256344	6958.92807716934	11780.6908428502	0.998539858903939	0.998097793428915	0.998224299358071	0.99831217638641	0.998394907633911	0.999051651549774	314	46599	230	208	178	152	120	44	0	0	0	0	0	0	46630	46652	46682	46708	46740	46816	53	53	53	53	53	53
C3_ORALCAVITY	50_60	UKBB	J10_CHRONSINUSITIS	-14.0316264382616	-13.9970883358811	-13.9849255135449	-13.9667448446226	-13.987229609062	-13.9379483168078	5512.31171890253	4201.91255528473	4781.75610624032	5078.35329917372	5499.06780991145	9019.22098362236	0.997968981694353	0.997342153155661	0.997666476500241	0.997805620174246	0.997970531932796	0.998766981165549	559	46713	434	411	333	261	178	78	0	0	0	0	0	0	46783	46806	46884	46956	47039	47139	55	55	55	55	55	55
C3_ORALCAVITY	50_60	UKBB	J10_CHRONTONSADEN	5.05966077917853	-12.1196918445748	-12.1169752329275	-12.052281115335	-12.085510687041	-12.0595343510315	1.03841770937483	3973.62986477652	4273.93893239218	4529.80192531778	4884.32161796817	7386.37078996701	1.10210712985307e-06	0.997566431615282	0.997737933399707	0.997877099741433	0.998025758068103	0.998697315330093	104	46469	72	68	59	52	40	14	1	0	0	0	0	0	46444	46448	46457	46464	46476	46502	56	57	57	57	57	57
C3_ORALCAVITY	50_60	UKBB	J10_COLD	-12.9912216806511	-12.8872815724568	-12.9202814615093	-12.9708033096067	-12.9056125057437	-13.0050013295288	5073.73634190467	3635.95528927884	3988.15063017777	4160.24828472628	3949.632433459	5962.74081539839	0.997957031430035	0.997171983522967	0.997415123945256	0.997512363150744	0.997392878751143	0.998259779878321	208	45191	147	134	118	103	91	40	0	0	0	0	0	0	45177	45190	45206	45221	45233	45284	75	75	75	75	75	75
C3_ORALCAVITY	50_60	UKBB	J10_COPD	-13.6400519840925	1.9891866267333	-13.6299757093144	-13.6557034222542	-13.6544968616304	-13.6419947890258	3143.35229556269	1.01514618612439	3050.86672758317	3811.56167035354	4234.71704992447	7727.44595141997	0.996537724152844	0.0500533753373331	0.996435402796268	0.997141420614225	0.997427291310251	0.99859141928197	877	46607	770	598	417	261	152	60	1	1	0	0	0	0	46642	46814	46995	47151	47260	47352	71	71	72	72	72	72
C3_ORALCAVITY	50_60	UKBB	J10_COPDNAS	-13.649557997402	2.00954881141631	-13.6466026069837	-13.6691224808833	-13.6675654605564	-13.6565425023216	3209.2196187548	1.01469184487772	3093.71358502239	3909.4798931584	4313.39033415748	8027.52566936846	0.996606421483685	0.0476527266786102	0.996480482786133	0.997210278639653	0.997471798197809	0.998642627926781	811	46495	714	562	390	242	142	56	1	1	0	0	0	0	46520	46672	46844	46992	47092	47178	71	71	72	72	72	72
C3_ORALCAVITY	50_60	UKBB	J10_COPDNAS_INCLAVO	-13.6750764448565	2.05875392995351	-13.6716780270447	-13.6911300500208	-13.7023842452279	-13.6767070795977	3254.69737993273	1.01322128142741	3170.8467376894	4021.73062462492	4444.56466056596	8427.29652432795	0.996647583788687	0.0421648190637049	0.99655978736232	0.997283776262863	0.997540163243963	0.9987051092127	811	54566	714	562	390	242	142	56	1	1	0	0	0	0	54579	54731	54903	55051	55151	55237	83	83	84	84	84	84
C3_ORALCAVITY	50_60	UKBB	J10_EMPHYSEMA	-13.0950055074497	-13.0927955733823	-13.0703251512399	-13.0720207012698	-13.0230825151832	-12.9263532593985	5637.93973571751	4295.68859946221	5619.81432060659	6902.72168466791	7170.20378606931	12440.3371208241	0.998146788753784	0.997568137673441	0.99814431569332	0.998489007997371	0.998550820720036	0.999170944023695	175	45594	156	107	70	46	30	8	0	0	0	0	0	0	45543	45592	45629	45653	45669	45691	70	70	70	70	70	70
C3_ORALCAVITY	50_60	UKBB	J10_EXTERLUNG	4.45755806929529	-11.1880882417017	-11.0895208837692	-11.0971487377548	-11.0776685062156	-11.4973221750568	1.01836140060923	2109.53187127508	2772.68828064881	3503.27617703302	4423.89560612828	17415.7066252096	1.20220940684373e-05	0.99576836873348	0.996808824860758	0.997472586118785	0.998002056960451	0.999473260810765	128	55654	120	75	43	25	13	1	1	0	0	0	0	0	55573	55618	55650	55668	55680	55692	88	89	89	89	89	89
C3_ORALCAVITY	50_60	UKBB	J10_INFLUENZA	-12.0130854479864	-12.0347266840596	-12.05763194799	-12.0380708970117	-11.9615446349307	-11.939101039819	4747.48027790461	3500.21031482113	4941.58953928425	8309.88239011963	7179.07291029988	8536.18167959465	0.997981024750679	0.997256649506292	0.998053138823403	0.998844148797757	0.998670590549648	0.998884041877121	110	51867	97	78	55	21	13	9	0	0	0	0	0	0	51815	51834	51857	51891	51899	51903	65	65	65	65	65	65
C3_ORALCAVITY	50_60	UKBB	J10_INFLUPNEU	-14.3022408873895	-14.2816106473071	3.20664996865136	-14.2926681020337	2.7028079907525	-14.3386903284699	3666.27853948589	3045.17101477773	0.603939643605744	4531.54770204603	1.01394454217727	8468.82646414394	0.99688744100519	0.996257998381505	1.09894002827139e-07	0.997483446925075	0.00768426369598624	0.998649090967013	1359	53974	1181	856	579	376	225	99	3	3	3	0	1	0	54067	54392	54669	54872	55023	55149	82	82	82	85	84	85
C3_ORALCAVITY	50_60	UKBB	J10_INTERSTITIUM	-12.0402353600033	-11.9510250613306	-12.0067050770667	-11.9874909638905	-11.9790497857898	-12.1087120232123	3502.32703928295	3074.6655457406	3944.13243123428	5855.60294645309	5576.64093210583	11647.4150622512	0.997257052561945	0.996898682399924	0.997571088198049	0.998366585410676	0.998286084464977	0.99917051529609	156	55604	145	90	49	26	18	7	0	0	0	0	0	0	55526	55581	55622	55645	55653	55664	89	89	89	89	89	89
C3_ORALCAVITY	50_60	UKBB	J10_LARYNGITIS	-12.8275690700309	-12.845608746575	-12.8570054314127	-12.8331710008303	-12.8661609971882	-12.7487356652941	4508.03244130995	3261.53620173402	3627.59665513357	3713.90412487122	3732.60525841138	5471.92692354257	0.997729629137511	0.996857527937326	0.997172126443393	0.997242963661156	0.997249725010549	0.998141055190127	241	45148	171	167	150	135	100	48	0	0	0	0	0	0	45143	45147	45164	45179	45214	45266	75	75	75	75	75	75
C3_ORALCAVITY	50_60	UKBB	J10_LOWCHRON	-15.05392389776	-15.0500925445283	-15.0543369712898	-15.075664246772	-15.0580743074764	-15.0288285220817	4682.01056690344	3506.80631388431	4063.1128353373	4743.15139884294	4758.89421372331	7614.27604428803	0.997434590847126	0.996575744839353	0.997043745510677	0.997464002625648	0.997475341031516	0.998425160528839	1919	47336	1541	1325	1026	749	512	240	0	0	0	0	0	0	47644	47860	48159	48436	48673	48945	70	70	70	70	70	70
C3_ORALCAVITY	50_60	UKBB	J10_LOWERINF	-15.0762231987032	0.746936387093736	-15.0640070957771	-15.068848473964	-15.045800466053	-15.0405811690627	3590.52525981546	1.01738534451485	2957.22766918249	3194.48182790063	3187.63761847403	5327.39697188769	0.996649779765276	0.462843584461555	0.995935623479228	0.996236273171897	0.996233961083971	0.997747374257769	3297	50629	2469	2228	1855	1581	1213	526	1	1	0	0	0	0	51383	51624	51997	52271	52639	53326	73	73	74	74	74	74
C3_ORALCAVITY	50_60	UKBB	J10_NASALPOLYP	-14.1788594157204	-14.2022272315125	-14.2152202852508	-14.2166867568122	-14.2542576326467	-14.2865989768733	7105.69484692051	5598.9278987476	6128.98431079104	6600.01500366258	6898.36674491126	11393.0560100522	0.998407884696184	0.997976090085467	0.998149433242114	0.998281327225645	0.998351313518405	0.998999473560688	334	46573	255	231	193	167	117	54	0	0	0	0	0	0	46597	46621	46659	46685	46735	46798	55	55	55	55	55	55
C3_ORALCAVITY	50_60	UKBB	J10_PHARYNGITIS	-14.9517370855209	-14.926241395344	-14.937374739122	-14.9482195051694	-14.9549042980737	-14.9654166204975	6616.04788131945	4759.28739701786	4894.38419708045	5406.2303691985	4949.53905744367	7763.62943580102	0.9981968464804	0.997497651004599	0.997564906696834	0.997793853102288	0.997589216095949	0.998461973543246	955	45384	665	638	569	502	418	205	0	0	0	0	0	0	45599	45626	45695	45762	45846	46059	75	75	75	75	75	75
C3_ORALCAVITY	50_60	UKBB	J10_PLEURA	-15.2813099161127	-15.2584225884156	-15.2645060804795	-15.2525553693123	3.15987509838078	-15.2740607837293	4965.81189656538	4015.39847373465	4648.90771263151	5434.84585281843	0.600157660761548	10186.8825025487	0.997544670990134	0.99696806416955	0.997380182056011	0.997760789763591	1.40132134462607e-07	0.998803664152335	1965	54029	1650	1222	891	654	432	183	1	1	2	2	3	0	54259	54687	55018	55255	55477	55726	84	84	83	83	82	85
C3_ORALCAVITY	50_60	UKBB	J10_PLEUREFFUSION	-13.1078697763138	-13.1099508805397	-13.1357930790969	-13.0801870845439	4.49609805235514	-13.0607395879136	3026.49315833113	2610.18078762599	3237.42279930407	4475.33399693365	0.726086744563372	9696.49406771361	0.996544339049967	0.995992544474058	0.996762604582872	0.997668003220391	5.93179059682391e-10	0.998925285856312	622	52676	567	342	213	117	71	24	0	0	1	1	2	0	52651	52876	53005	53101	53147	53194	80	80	79	79	78	80
C3_ORALCAVITY	50_60	UKBB	J10_PNEUMOBACT	-12.0358811953996	-12.0513169288428	-12.1057496032985	-12.1439729665379	-12.0599844399841	-12.1625320274444	4687.9724928519	3677.79780874238	4745.60166303861	4588.11538556599	5312.82939384871	9585.78697186081	0.997951516727941	0.997385516277001	0.997964645809824	0.997888135670332	0.998188824370009	0.998987637222727	123	51858	97	73	61	44	26	16	0	0	0	0	0	0	51817	51841	51853	51870	51888	51898	67	67	67	67	67	67
C3_ORALCAVITY	50_60	UKBB	J10_PNEUMONAS	-13.4178376586416	-13.3739866699438	3.34633891047029	-13.3795547721065	2.84952621778311	-13.4325332347776	2636.91164802764	2165.2520081498	0.603738638425637	3069.65551469284	1.01403987280565	5830.30821208157	0.995940008337015	0.99507178398181	2.97852038140976e-08	0.996522311272163	0.00495302414172322	0.998161743597578	1086	53659	935	658	490	329	198	82	3	3	3	0	1	0	53726	54003	54171	54332	54463	54579	81	81	81	84	83	84
C3_ORALCAVITY	50_60	UKBB	J10_PNEUMONIA	-14.3438923842274	-14.316917616427	3.26872695232547	-14.3312598356624	2.74763540452814	-14.3981527734939	3829.37752820478	3199.89559758124	0.603913472891495	4719.36270753028	1.01398328464339	9049.82356824067	0.997011330581006	0.996430130589001	6.21248278445945e-08	0.997577072563776	0.00673351007955659	0.998730576472688	1297	54008	1129	811	539	360	216	93	3	3	3	0	1	0	54091	54409	54681	54860	55004	55127	82	82	82	85	84	85
C3_ORALCAVITY	50_60	UKBB	J10_PNEUMOPROBBAC	-14.3604769725359	-14.3312438175947	3.28599897759419	-14.3460253056931	2.75267199242956	-14.4060262268013	4141.40349932348	3367.49826617502	0.60397422479029	4765.86505390189	1.01401087146705	9137.95109198274	0.997233309938874	0.996604409933127	5.30931262023407e-08	0.997598241938317	0.00663483401393711	0.998742131465587	1160	54032	992	704	526	355	215	93	3	3	3	0	1	0	54115	54403	54581	54752	54892	55014	82	82	82	85	84	85
C3_ORALCAVITY	50_60	UKBB	J10_RESPDISOTH	-14.815414387595	-14.7752377123041	-14.770255532623	-14.7694932820442	2.27896913250207	-14.7692756716268	4640.20607214655	3671.08084396358	4180.28303354259	4788.59014136863	1.01376080138447	8757.48920288278	0.997452490226998	0.99678871081124	0.997180828610673	0.997539081101381	0.0245739978784584	0.998654389269167	1483	54612	1215	940	719	541	362	155	1	1	1	1	1	0	54796	55071	55292	55470	55649	55856	83	83	83	83	83	84
C3_ORALCAVITY	50_60	UKBB	J10_RESPIRATORY	-15.5437893486429	0.197121182619815	1.08356020536014	-15.5259976818037	1.70772826313123	-15.5260720102521	3481.29263026201	1.02731877135357	0.745883535465352	3193.54635316149	0.618880370120699	5037.26286971209	0.996437499042091	0.847836770737943	0.146301408996356	0.996120956556914	0.00579105364941591	0.997540729191128	6362	33044	4860	4257	3483	2828	2120	1022	3	4	4	2	3	0	34499	35102	35876	36531	37239	38337	44	43	43	45	44	47
C3_ORALCAVITY	50_60	UKBB	J10_RESPOTHER	-14.815414387595	-14.7752377123041	-14.770255532623	-14.7694932820442	2.27896913250207	-14.7692756716268	4640.20607214655	3671.08084396358	4180.28303354259	4788.59014136863	1.01376080138447	8757.48920288278	0.997452490226998	0.99678871081124	0.997180828610673	0.997539081101381	0.0245739978784584	0.998654389269167	1483	54612	1215	940	719	541	362	155	1	1	1	1	1	0	54796	55071	55292	55470	55649	55856	83	83	83	83	83	84
C3_ORALCAVITY	50_60	UKBB	J10_SEPTDEV	-14.1953283645837	-14.1501893935934	-14.1767570593989	-14.2133076578281	-14.2520394350373	-14.192138925903	7480.91909402843	5623.22830522328	6171.92552620361	6302.52967605675	6146.13440761903	9196.41996902149	0.998485984623239	0.997992219927505	0.998167280926309	0.998200632173374	0.998149817221682	0.998768685632316	347	46548	226	220	212	184	150	75	0	0	0	0	0	0	46616	46622	46630	46658	46692	46767	53	53	53	53	53	53
C3_ORALCAVITY	50_60	UKBB	J10_SINUSITIS	-14.9081046045592	-14.901094812802	-14.891661098167	-14.9025734808838	-14.9120897548404	-14.9495819332812	6565.37707040561	4715.77603506816	4940.4350695413	5156.29969141393	4664.00865678791	6748.66178713399	0.998188232580514	0.997478817141279	0.997594987422087	0.997693982612628	0.997448952866775	0.998232533910283	1002	45349	677	634	576	540	466	260	0	0	0	0	0	0	45599	45642	45700	45736	45810	46016	75	75	75	75	75	75
C3_ORALCAVITY	50_60	UKBB	J10_TONSILLITIS	-13.9060153310482	-13.9086363003582	-13.9209404699289	-13.9233014647401	-13.9589260311938	-13.962410757207	6230.37023055535	4690.75860392383	4730.96474066826	4597.21045220552	4113.78104784729	5271.78733228295	0.99821914504082	0.997634184394977	0.997652215128815	0.997583497556582	0.997292614734882	0.997886792799425	423	45189	231	236	234	244	226	147	0	0	0	0	0	0	45306	45301	45303	45293	45311	45390	75	75	75	75	75	75
C3_ORALCAVITY	50_60	UKBB	J10_UPPERDIS	1.78311506470123	1.23194003437804	-14.5206729291323	-14.5159352258289	1.56553144365705	-14.5181607144027	1.02869468774129	1.02067720488638	2896.24214917322	3140.38499865476	1.01768689540519	4781.27516874362	0.0830287945845383	0.227438691131368	0.995999722534112	0.996311917372025	0.123969590198605	0.997577257514822	2159	47646	1577	1475	1226	1023	801	380	2	2	1	1	1	0	48157	48259	48508	48711	48933	49354	69	69	70	70	70	71
C3_ORALCAVITY	50_60	UKBB	J10_UPPERINFEC	-16.0911972062742	-16.074201820698	-16.0787358623506	-16.0843832589494	-16.0705451994642	-16.0830885284137	5738.09160861762	4165.64988515568	4365.72864996205	4690.41306493641	4434.1588343128	6803.32890902868	0.997762513765206	0.996921170529098	0.997061442171913	0.997263896432511	0.997108265105852	0.99811380042828	3648	46318	2545	2419	2182	1962	1583	775	0	0	0	0	0	0	47345	47471	47708	47928	48307	49115	76	76	76	76	76	76
C3_ORALCAVITY	50_60	UKBB	J10_VASOALLERRHIN	-14.1331695369046	-14.1410644728458	-14.1272075673003	-14.1173204977295	2.58734841211585	-14.1055304857529	4838.29544742055	3806.81558817287	4147.2704481218	4437.40007715426	1.02122975812618	6183.04721576112	0.997669298649847	0.997036128804648	0.997282101770931	0.997461582713369	0.0112909920702895	0.998179768835415	898	46944	638	595	483	422	348	179	1	1	1	1	1	0	47148	47191	47303	47364	47438	47607	55	55	55	55	55	56
C3_ORALCAVITY	50_60	UKBB	J10_VIRALPNEUMO	-12.0807374863088	-12.0295107123437	-12.0361398447975	-11.7422982419196	-11.7415231999659	-12.3438805724232	3413.47282411644	3527.0283011069	8348.38697225176	17494.3305570683	22242.4557139587	21444.0210779615	0.997176185574662	0.997278688617337	0.998849664389204	0.99946445519927	0.99957880641567	0.999540711550814	176	52104	175	127	18	4	2	1	0	0	0	0	0	0	52038	52086	52195	52209	52211	52212	67	67	67	67	67	67
C3_ORALCAVITY	50_60	UKBB	J10_VOCALLARYNX	-14.8603769974332	2.09326093667973	-14.8192713027523	-14.8269723320497	-14.8355169316744	-14.835923547939	6456.56521232716	1.02521116000373	5174.54569733483	5657.91230526904	5551.4963576067	8624.36271048236	0.99816359712699	0.0411728465200543	0.997714958509726	0.997909087640733	0.997867779232851	0.998627452380734	776	46889	556	523	464	382	295	141	0	1	0	0	0	0	47045	47078	47137	47219	47306	47460	64	63	64	64	64	64
C3_ORALCAVITY	50_60	UKBB	JOINTPAIN	-14.9911586557974	-14.9505918788674	-14.947111391955	-14.9795439774344	-14.9339215479992	-15.0402314730823	6824.24943709834	5004.71691840772	6209.70458640423	6865.20011542505	7462.53473492367	10561.8202266259	0.998247249821383	0.997616482832612	0.998079448430138	0.998259054771483	0.998403285491388	0.998863797700586	1005	44614	816	703	515	376	253	123	0	0	0	0	0	0	44744	44857	45045	45184	45307	45437	59	59	59	59	59	59
C3_ORALCAVITY	50_60	UKBB	K11_ABSCANAL	-13.2800054670693	-13.265982762667	-13.2656924669445	-13.2836454988075	-13.2473304415334	-13.184156891334	6644.76695570945	4669.55024108182	4977.71461807017	5166.0311256947	5454.8291478439	8045.74385653655	0.998405376088226	0.997733248804383	0.997873626856739	0.997948366218235	0.998062298606468	0.998692547176418	180	38392	122	121	117	101	73	35	0	0	0	0	0	0	38400	38401	38405	38421	38449	38487	50	50	50	50	50	50
C3_ORALCAVITY	50_60	UKBB	K11_ACUTGASTR	-11.9716298227936	-11.9944137173585	-12.0332386677953	-12.0445063140998	-12.1042197105462	-12.0324842322246	4582.35969612047	3587.39308039043	4361.15182851647	5529.71494139113	5909.60070676213	8060.11482521062	0.997915491499863	0.997332285736229	0.997798489127507	0.998262095219468	0.998365750284316	0.998808884235614	109	40579	92	83	62	34	24	10	0	0	0	0	0	0	40550	40559	40580	40608	40618	40632	46	46	46	46	46	46
C3_ORALCAVITY	50_60	UKBB	K11_ACUTPANC	-13.01165456388	-12.966762944157	-12.9513603535331	-12.9837215418157	-12.9648266154909	-12.9501022217257	4513.83489850656	3591.49343019009	4307.77592736964	5246.57556148893	5342.77932964175	8466.32651687774	0.997700008054662	0.997119316050235	0.997601157749643	0.998025473899176	0.998063849506092	0.998779555386419	224	51197	189	150	111	70	53	25	0	0	0	0	0	0	51149	51188	51227	51268	51285	51313	83	83	83	83	83	83
C3_ORALCAVITY	50_60	UKBB	K11_ADHE	-12.0031973515242	-11.9476687868724	-11.9846751215727	-11.878492225312	-11.7868067641436	-11.7813656746567	4593.95560105401	3466.60137367295	4400.20084730917	4926.35227194333	5728.84964329214	10498.4325063111	0.997915270459321	0.997250090055778	0.997826832057282	0.998076131010283	0.998358395648545	0.999104612255369	110	38461	93	74	52	44	23	9	0	0	0	0	0	0	38428	38447	38469	38477	38498	38512	50	50	50	50	50	50
C3_ORALCAVITY	50_60	UKBB	K11_ALCOLIV	-11.595141669898	3.95605812639016	4.44281809500649	-11.6855674450378	-11.6392543425798	-11.7681572653924	2865.66783194515	1.01826953248727	1.01591897592755	3779.71003872381	4315.61069547205	6503.96929877433	0.996771587002775	0.000102296391542581	1.22437779739573e-05	0.99753321844801	0.997848098279468	0.998556323771464	141	53590	124	81	49	33	20	6	2	2	1	0	0	0	53522	53565	53597	53613	53626	53640	83	83	84	85	85	85
C3_ORALCAVITY	50_60	UKBB	K11_APPENDACUT	-13.0391408605333	-12.9984578663353	-13.0352821101322	-13.0254889639428	-13.0682672118511	-13.0519730310965	3868.43137450964	2954.92546423451	3222.62192407387	3639.5744096938	3479.13876300008	5658.21224688383	0.997310612888895	0.996490187138952	0.9967726211064	0.997144497354395	0.997003009987151	0.99815949666084	356	54385	261	238	194	162	125	58	0	0	0	0	0	0	54391	54414	54458	54490	54527	54594	89	89	89	89	89	89
C3_ORALCAVITY	50_60	UKBB	K11_APPENDIX	-14.0234852056808	-14.0061282892385	-14.0369356586597	-14.0154458579903	-14.065864019977	-14.0345472642569	5846.63070399389	4462.39811368031	4870.21266107642	5528.01111588466	5307.59210249788	8661.37917896369	0.998086229116888	0.997495683960688	0.997700338873044	0.997977085130975	0.997885496401707	0.998707140808816	425	54446	310	283	238	193	147	67	0	0	0	0	0	0	54472	54499	54544	54589	54635	54715	89	89	89	89	89	89
C3_ORALCAVITY	50_60	UKBB	K11_BILIAOTH	-12.8610758573307	-12.8626309492452	-12.8772318617721	-12.8568566231766	-12.8896083324504	-12.920944878189	4802.53269225532	3850.04670392002	5019.59417903219	6564.58645257387	7972.17015862431	12482.4002551493	0.997863285425816	0.997334350374628	0.997953114763452	0.998437330223907	0.998709960425099	0.999174083479341	206	51346	186	129	82	55	27	12	0	0	0	0	0	0	51283	51340	51387	51414	51442	51457	83	83	83	83	83	83
C3_ORALCAVITY	50_60	UKBB	K11_CARIES	4.15622524640336	-13.5702686164281	-13.5935081336941	-13.647224084516	-13.6133652437492	-13.5634055893958	0.74768048350423	3726.80115957693	4337.92829699518	5073.7946657967	4818.73729462767	7506.8200363184	2.71596254637947e-08	0.997094697724728	0.997499720656118	0.997853894967699	0.997745907519732	0.998558374122315	581	51923	432	391	311	233	179	89	2	0	0	0	0	0	52021	52062	52142	52220	52274	52364	49	51	51	51	51	51
C3_ORALCAVITY	50_60	UKBB	K11_CARIES_1	3.82534914066329	-13.6956967467024	-13.703952733323	-13.7419866075027	-13.7110453216738	-13.6742565135263	0.733657749480124	3355.07541476553	3909.3330515438	4531.46551954541	4274.62411077673	6556.02081407705	1.84733174151299e-07	0.996742977941075	0.997203065134048	0.997580362887948	0.997440754477499	0.998335809090417	581	55322	432	391	311	233	179	89	2	0	0	0	0	0	55385	55426	55506	55584	55638	55728	84	86	86	86	86	86
C3_ORALCAVITY	50_60	UKBB	K11_CARIES_INCLAVO	3.82534914066329	-13.6956967467024	-13.703952733323	-13.7419866075027	-13.7110453216738	-13.6742565135263	0.733657749480124	3355.07541476553	3909.3330515438	4531.46551954541	4274.62411077673	6556.02081407705	1.84733174151299e-07	0.996742977941075	0.997203065134048	0.997580362887948	0.997440754477499	0.998335809090417	581	55322	432	391	311	233	179	89	2	0	0	0	0	0	55385	55426	55506	55584	55638	55728	84	86	86	86	86	86
C3_ORALCAVITY	50_60	UKBB	K11_CHOLECYST	-12.9801822508104	-12.9482800701741	-12.9298274719821	-12.9350672131785	-12.8977635582701	-12.8069987391022	3761.46010363382	2936.25653063842	3533.07695687198	3983.16837574208	4070.15159073258	6106.89204422772	0.997246636632056	0.996481506583209	0.997080027745935	0.997408928945808	0.997471615255706	0.998326726753969	321	51269	257	226	177	129	84	39	0	0	0	0	0	0	51249	51280	51329	51377	51422	51467	84	84	84	84	84	84
C3_ORALCAVITY	50_60	UKBB	K11_CHOLELITH	-14.4093378208229	1.42783389800626	-14.3934486448444	-14.3698945714462	2.08328999598263	-14.3335498089034	3509.9351988898	1.01518102797773	3129.60383066478	3637.11594935509	1.01459683795898	6067.37108647028	0.996724453520315	0.159581029720994	0.996330439702287	0.996847643201405	0.0400417418666366	0.998115080272277	1764	52376	1413	1245	939	716	488	216	1	1	1	1	1	0	52641	52809	53115	53338	53566	53838	85	85	85	85	85	86
C3_ORALCAVITY	50_60	UKBB	K11_CHRONGASTR	-12.734695288074	-12.7280751483811	3.64297763052663	-12.6454851755421	-12.6906664974731	-12.6459661038458	4002.9754315015	3221.76159129957	1.02515305681736	4750.32067935859	4814.51707848553	7824.11990499185	0.997461688238748	0.996847839933373	0.000380005537294386	0.997876011715849	0.997896845109502	0.998710395949948	367	40879	311	252	188	111	78	30	1	1	1	0	0	0	40889	40948	41012	41089	41122	41170	45	45	45	46	46	46
C3_ORALCAVITY	50_60	UKBB	K11_COELIAC	-12.9379400524735	-12.9483107813537	-12.9634042613344	-12.9185812166423	-12.8966690362806	-12.8846934894233	5315.69997402084	4017.40701881792	4402.00146030754	4844.68075795636	4529.11797193307	7568.7887865623	0.998058021996194	0.997428381210667	0.997650322186693	0.997872403817722	0.997728025794896	0.99864172546885	210	52571	159	135	120	97	74	33	0	0	0	0	0	0	52545	52569	52584	52607	52630	52671	77	77	77	77	77	77
C3_ORALCAVITY	50_60	UKBB	K11_CONSTIPATION	2.16778616197288	1.65228424887038	1.98994526989908	-13.4508574216939	-13.4362633167587	-13.4310476570438	1.01874361515519	1.01637462702996	1.01626722979437	2669.05392583909	2801.50114511664	4494.20858184815	0.0333452434566364	0.104021025166183	0.0502191562832231	0.995979029897237	0.996173285178174	0.9976155068431	1607	54703	1306	1096	808	588	387	167	3	2	1	0	0	0	54918	55128	55416	55636	55837	56057	83	84	85	86	86	86
C3_ORALCAVITY	50_60	UKBB	K11_CROHN	-11.9354912105666	-12.0094689451669	-12.0283513358129	-12.0297072774325	-12.0577342472145	-12.0640636061045	3725.38964347191	2862.68270627324	3245.06361034199	3541.10443906756	3425.70698132911	5827.07245808017	0.997443722997532	0.99665274054756	0.997042519038577	0.997289461688881	0.997191627835735	0.99834810305096	155	52346	115	98	81	70	52	20	0	0	0	0	0	0	52304	52321	52338	52349	52367	52399	82	82	82	82	82	82
C3_ORALCAVITY	50_60	UKBB	K11_DIAHER	1.33019187493888	-15.156200175665	1.14940201824331	-15.1659710702518	-15.1404429928556	-15.1796947061691	1.02025744882399	2952.88041373883	1.01558170244601	4207.87099932958	4794.44889074817	7849.39157286153	0.192308396948688	0.995904729169601	0.257732338050941	0.997124277818849	0.997480355739583	0.998456996777133	2805	48372	2402	2048	1509	1043	624	226	2	1	1	0	0	0	48705	49059	49598	50064	50483	50881	68	69	69	70	70	70
C3_ORALCAVITY	50_60	UKBB	K11_DISLIVOTH	-14.0510296999729	-14.0449239626531	-14.0513084232241	-14.0696991079095	-14.0987391786556	-14.1275818180703	3439.96203640232	2794.8156860566	3344.16228014335	3929.28747588921	4409.07215003282	8188.78898201548	0.996740932496502	0.99599036856839	0.996647504480274	0.997143000665367	0.997448636183737	0.998623462657658	1205	54642	1028	822	552	398	260	88	0	0	0	0	0	0	54735	54941	55211	55365	55503	55675	84	84	84	84	84	84
C3_ORALCAVITY	50_60	UKBB	K11_DISORD_TEETH	3.78496972261572	-13.6778441287553	-13.6761898685148	-13.6466979648301	-13.6543232497314	-13.6430371859647	1.02916498582346	4786.7481065569	5459.38316201233	6267.12399359287	6468.14405686873	9884.48237323461	0.000235337875127724	0.997720096073302	0.998001237683827	0.998262603226212	0.998315658166904	0.998898721767536	384	51889	308	270	219	164	109	48	1	0	0	0	0	0	51913	51951	52002	52057	52112	52173	51	52	52	52	52	52
C3_ORALCAVITY	50_60	UKBB	K11_DIVERTIC	-15.7255993223073	1.30459266422222	-15.7272766913626	-15.6979346615203	2.19299849910804	-15.7311100756013	4654.55888060333	0.739085737835095	4409.31688567383	6440.79548566362	1.01723868159419	14055.4042264121	0.997304322630676	0.0775395881929003	0.997154088723206	0.998055344665055	0.0310965709526955	0.999106990661318	3512	42747	3239	2789	2045	880	478	144	2	2	1	1	1	0	42961	43411	44155	45320	45722	46056	57	57	58	58	58	59
C3_ORALCAVITY	50_60	UKBB	K11_DULC	-13.4940194632092	3.24812494178971	-13.4697741350025	-13.4130510576587	-13.3807870327243	-13.3900592672846	6166.81953225515	1.02335379491418	4948.8286025024	5907.53895785874	6353.63907117949	12266.9997993228	0.99825409821957	0.00150353692430179	0.997828312028308	0.998188406841939	0.998319653450067	0.999129068263569	265	40711	219	193	145	104	65	22	1	1	0	0	0	0	40707	40733	40781	40822	40861	40904	49	49	50	50	50	50
C3_ORALCAVITY	50_60	UKBB	K11_EMBIMPACT_TEETH	-13.1500458008842	-13.0520950570884	-13.0457948092808	-13.1021595743573	-13.018846742822	-13.0172761309989	5982.19342111135	4674.80806388794	4717.20349112346	4690.09205680009	4521.4348263132	6191.793824101	0.998246093141775	0.997772303919274	0.997793390721316	0.997771046471241	0.997702604845313	0.998322573991846	179	55504	112	96	99	92	77	46	0	0	0	0	0	0	55483	55499	55496	55503	55518	55549	88	88	88	88	88	88
C3_ORALCAVITY	50_60	UKBB	K11_ENERCOLNONINF	2.02824250276575	-14.1712779881602	2.41583863128443	-14.1604536095534	-14.168498950532	-14.1622358440308	1.02015681140543	2489.48729565584	0.728277005134835	3193.21081294643	2989.2804852782	4131.73688972571	0.0467931804957085	0.995458107832842	0.000909253305892034	0.996461752467968	0.996218225659897	0.997265119367179	1708	53371	1322	1135	895	695	542	298	3	2	2	0	0	0	53671	53858	54098	54298	54451	54695	83	84	84	86	86	86
C3_ORALCAVITY	50_60	UKBB	K11_FIBROCHIRLIV	-12.0718581663528	-12.0888783349819	-12.0873364369131	-12.0865770904349	-12.0307286925948	-12.1204969635352	3631.4831974926	2888.36481930994	3905.44101963156	5099.36674246305	4898.21000586107	7654.14473591907	0.997347659072678	0.996660566852275	0.997530551945701	0.998108846703737	0.998040279404892	0.998736533775034	148	53635	133	95	55	34	23	12	0	0	0	0	0	0	53566	53604	53644	53665	53676	53687	84	84	84	84	84	84
C3_ORALCAVITY	50_60	UKBB	K11_FISSANAL	-14.1122159806951	-14.1387081736145	-14.1027054957088	-14.0528544500661	-14.0519107065949	-13.9824574494511	6623.39477519467	4572.84851869168	5047.09874464286	5642.61365596364	5392.30778039313	8220.10334369238	0.998299978921322	0.997533038992795	0.997770537707405	0.998012881140985	0.997920780791887	0.998642793031363	471	38484	326	327	290	236	185	93	0	0	0	0	0	0	38579	38578	38615	38669	38720	38812	50	50	50	50	50	50
C3_ORALCAVITY	50_60	UKBB	K11_FISTULA	-14.1158634149505	-14.1162968901933	-14.096714655356	-14.0396095699266	-14.0376773939751	-14.0041555389796	5542.25523092173	3970.50088485875	4334.80654348501	4801.17037884469	4638.03735839504	7005.86081641185	0.997967827746108	0.997163292001918	0.997405298011753	0.997666824780836	0.997585092983018	0.998405093628984	515	55007	364	357	311	250	194	95	0	0	0	0	0	0	55071	55078	55124	55185	55241	55340	87	87	87	87	87	87
C3_ORALCAVITY	50_60	UKBB	K11_FUNCDYSP	-14.9614610860285	-14.9680714546913	-14.9865963772267	-14.9772219719566	-14.9773238803088	-14.9849238113714	7161.52179705876	5286.65445546979	5847.41444522733	6400.52427197498	6421.04645716537	10292.5889200427	0.998333104267183	0.99774095748771	0.997955068707807	0.998132952433002	0.998138906994413	0.998838364650237	1141	41153	867	786	647	540	397	169	0	0	0	0	0	0	41380	41461	41600	41707	41850	42078	47	47	47	47	47	47
C3_ORALCAVITY	50_60	UKBB	K11_GALLBILPANC	-14.9651923957672	1.22010582434728	-14.9395839336193	-14.918225076747	-14.9128120690642	-14.9006003756819	4139.16740253391	1.01484161950249	3744.49460133633	4371.76798655408	4456.67331480529	7274.43756594879	0.997115248361153	0.22926191668958	0.996816651374742	0.997277303278852	0.997330143032063	0.9983656536241	2188	52930	1778	1512	1124	843	576	255	1	1	0	0	0	0	53254	53520	53908	54189	54456	54777	85	85	86	86	86	86
C3_ORALCAVITY	50_60	UKBB	K11_GALLBLAOTH	-12.9463340753029	-12.8819365019486	-12.9026754907174	-12.8816102747449	-12.8999602998514	-12.9882709820831	3807.26076876557	3159.66040311801	3595.62766196282	4051.97837047631	4077.72755533705	7197.30014760631	0.997286852464758	0.996747033395146	0.997136849406901	0.997463456192485	0.99747588286597	0.998560135738285	312	51251	252	212	157	125	90	37	0	0	0	0	0	0	51229	51269	51324	51356	51391	51444	82	82	82	82	82	82
C3_ORALCAVITY	50_60	UKBB	K11_GASTRODUOULC	3.05189249590169	2.42186840736038	-14.2311426750207	-14.1926210171188	-14.2117248664029	-14.2335542247637	1.02528917472095	1.02157522421381	4716.77695203288	5410.7745911242	5742.89596035254	10540.2739531091	0.00291448493073566	0.0177534939657185	0.997592679935649	0.997907127711437	0.998025507625768	0.998922539417839	700	41155	571	511	380	280	190	64	2	1	0	0	0	0	41232	41292	41423	41523	41613	41739	50	51	52	52	52	52
C3_ORALCAVITY	50_60	UKBB	K11_GIBLEEDING	2.62166934182855	1.35744207705874	-14.1824575679258	-14.1851057023438	-14.2033936004164	-14.2116507928815	0.734309192179947	1.01579256819311	2730.86103171902	3233.42096487894	3520.91801329166	7105.10570056666	0.000356637076393065	0.181438863770508	0.995856283813593	0.996499669962042	0.996781340069366	0.99840407030268	1700	53830	1382	1195	937	666	432	161	3	1	0	0	0	0	54066	54253	54511	54782	55016	55287	79	81	82	82	82	82
C3_ORALCAVITY	50_60	UKBB	K11_GIDISEASES	2.33770696785415	1.57743128868044	0.0353529644712241	0.386377881430088	-15.3890895903663	1.24741463801496	0.47898142680865	0.493538480444746	1.03723615234215	1.0371235377118	2681.80051357297	1.0327162906988	1.05774523177187e-06	0.00139266592817215	0.972810315250294	0.709485181084664	0.995421490323243	0.227086984774825	13788	32547	10906	9802	7984	5512	3940	1871	14	8	2	2	1	1	35383	36487	38305	40777	42349	44418	32	38	44	44	45	45
C3_ORALCAVITY	50_60	UKBB	K11_GINGIVITIS_PERIODONTAL	-12.9767820524279	-12.8974126625245	-12.9772917669411	-13.0218705576216	-13.0001782389452	-13.1384464305276	8047.09767577592	5607.68873565065	6060.02553525673	7369.7409899478	6771.65522564852	11443.6905432792	0.998713328708295	0.998164905748106	0.998291364818892	0.998590188708325	0.998468227517893	0.999083952749575	144	51702	103	94	86	66	46	25	0	0	0	0	0	0	51693	51702	51710	51730	51750	51771	50	50	50	50	50	50
C3_ORALCAVITY	50_60	UKBB	K11_GULC	3.62365557262193	-13.7764424626104	-13.8085542741357	-13.8089181065499	-13.8033425727892	-13.7786466931084	1.02982758787595	4435.82422416676	4968.80696618097	5822.05529843611	5879.75496301253	10690.1488003756	0.000433664833309497	0.997521995345703	0.997782643166535	0.998107556238563	0.998126883878791	0.998971598372809	492	40957	402	358	264	194	138	46	1	0	0	0	0	0	41000	41044	41138	41208	41264	41356	46	47	47	47	47	47
C3_ORALCAVITY	50_60	UKBB	K11_HERING	2.05442297889104	-14.5188996983917	-14.5146045427279	-14.5126972247778	-14.5019714124175	-14.4855239054342	1.03115907187591	3100.53171046425	3573.00950280336	4185.5988367892	4285.236160093	6231.56214702093	0.0463333920936069	0.996263749364833	0.996758769600294	0.997233506052248	0.997299827460434	0.998145286013701	1223	46708	973	870	660	483	337	161	1	0	0	0	0	0	46897	47000	47210	47387	47533	47709	60	61	61	61	61	61
C3_ORALCAVITY	50_60	UKBB	K11_HERNIA	1.54065955694585	-15.6443896406005	0.61294772558811	-15.6653758553951	-15.6623183187278	-15.6869360517377	0.737442822981212	2949.17274409717	1.01651392003776	4009.03297515588	4331.06952363989	6656.36169044031	0.036690454181828	0.995767505161882	0.546515343707974	0.996882258189433	0.997114640005829	0.998119640566696	4553	49705	3742	3252	2495	1803	1161	491	3	1	1	0	0	0	50447	50937	51694	52386	53028	53698	66	68	68	69	69	69
C3_ORALCAVITY	50_60	UKBB	K11_IBD	-13.078099873588	-13.1160158060663	-13.0961056174794	-13.0686832950232	-13.0736432918859	-13.0191196049334	3922.48401130261	3068.89213852669	3360.95695123123	4143.88716950016	4169.88761583219	6705.60510208536	0.99733974833022	0.99658996335496	0.996891018186544	0.997483695158756	0.997498435927401	0.998450885812134	333	55009	267	230	178	133	92	36	0	0	0	0	0	0	54987	55024	55076	55121	55162	55218	88	88	88	88	88	88
C3_ORALCAVITY	50_60	UKBB	K11_IBS	-14.9448972949913	-14.9267833772094	-14.9428426620223	-14.9367499462199	-14.9208107004154	-14.9123010594901	6468.80261593025	4828.72077385441	5294.96462283587	5741.20598633305	5419.13248184977	8264.47265373666	0.998156646150025	0.997533543232493	0.997748304572715	0.997924166324226	0.99780314109493	0.998560308827496	1236	39080	869	810	691	595	482	242	0	0	0	0	0	0	39395	39454	39573	39669	39782	40022	52	52	52	52	52	52
C3_ORALCAVITY	50_60	UKBB	K11_ILEUS	-13.9954506976126	-13.9913080998856	-13.9420065878577	-13.8807248620099	-13.8262596681047	-13.7799151624867	6004.15681708468	4603.31537095113	5351.19658532518	6912.56422196137	6979.88469026228	14496.9019192813	0.998140164512502	0.997574914897006	0.997921194065585	0.998397814723806	0.998419493673911	0.999241577271968	492	38997	421	324	235	161	108	36	0	0	0	0	0	0	39017	39114	39203	39277	39330	39402	51	51	51	51	51	51
C3_ORALCAVITY	50_60	UKBB	K11_IMPACTED_TEETH	-13.168643329811	-13.0627782142858	-13.0600851625104	-13.1065004995401	-13.0213177074404	-12.9963929552305	6098.26977746872	4736.48107022328	4801.67697754978	4782.81313204403	4666.78574196335	6680.80264696086	0.998277044240876	0.997799510714517	0.99782983580226	0.99781353337089	0.997773736474379	0.998447848964751	168	55519	109	93	95	87	72	42	0	0	0	0	0	0	55490	55506	55504	55512	55527	55557	88	88	88	88	88	88
C3_ORALCAVITY	50_60	UKBB	K11_INTESTOTH	1.08169913998229	1.17117160414508	0.0638989717301278	-15.1535262317307	-15.1267768583133	-15.1160410177805	0.741967633169475	0.539833097980124	1.01909516336116	2681.24543863865	2740.83178514725	4324.92350264687	0.144873857475143	0.0300442248439862	0.950004065123609	0.995490640251708	0.995596460715512	0.99721131918614	8770	45817	7334	6552	5178	2938	2005	901	7	5	1	0	0	0	47184	47966	49340	51580	52513	53617	62	64	68	69	69	69
C3_ORALCAVITY	50_60	UKBB	K11_LICHEN_PLANUS_WIDE	-11.89093704316	-11.9240092983089	-11.8592171806037	-11.8739214739822	-11.9194937807074	-12.033477973942	3643.87968675942	2581.8822315562	3008.23937610149	3700.16268935397	3633.54848148315	6329.47237971262	0.99739629761213	0.996315111128968	0.996854551583403	0.997439571403923	0.99738262388632	0.998483077272766	146	55518	123	113	84	54	45	17	0	0	0	0	0	0	55454	55464	55493	55523	55532	55560	87	87	87	87	87	87
C3_ORALCAVITY	50_60	UKBB	K11_LIP_ORAL_MUCOSA	3.75966203086308	-13.6844064751599	-13.7122731357953	-13.7203193617885	-13.7254054998819	4.7581578707522	1.02761841658023	4473.86568838098	5342.0319682012	6167.6209418369	6514.48225782345	1.0219660578395	0.000253580141029873	0.997559479791017	0.997951940557593	0.998225049486315	0.998318933016705	3.22589776473541e-06	415	51926	334	305	234	167	110	52	1	0	0	1	1	1	51954	51983	52054	52121	52178	52236	52	53	53	52	52	52
C3_ORALCAVITY	50_60	UKBB	K11_LIVER	-14.1884623454401	1.67997627786589	2.74081086624045	-14.2251668539887	-14.2626251605515	-14.3274213245646	3474.90506036146	1.01532190459733	0.728183202201719	3965.03499664972	4481.71256130688	8155.24363958676	0.996742148808673	0.098000734736979	0.000167281860499676	0.997137473775369	0.997460812346234	0.998598248820558	1408	54834	1207	945	634	456	288	100	3	3	2	0	0	0	54948	55210	55521	55699	55867	56055	84	84	85	87	87	87
C3_ORALCAVITY	50_60	UKBB	K11_MALABSORB	-12.9435191727387	-12.9821662988795	-12.9447040982666	-12.9481378512424	-12.9058053023416	-12.9414594270062	4903.60378968551	3621.63007018006	3895.73935223432	4203.7330723173	4093.86528634743	6464.61208174427	0.997893911792085	0.997139893453534	0.997348806066168	0.997542397966487	0.997484693555052	0.998402721827141	257	52611	188	166	148	127	99	46	0	0	0	0	0	0	52603	52625	52643	52664	52692	52745	77	77	77	77	77	77
C3_ORALCAVITY	50_60	UKBB	K11_OESITIS	2.85193802261031	2.19610059103642	-14.2171554801698	-14.2105401306076	-14.2220552990062	-14.1776617353801	1.02764307186527	1.02354826306046	4212.58355840501	5053.550923552	5424.6973180779	8347.90106219225	0.00551639786717386	0.0319068216965075	0.99730720419793	0.997756358687231	0.997908169860701	0.998644913028489	955	41261	788	679	513	367	227	91	2	1	0	0	0	0	41377	41486	41652	41798	41938	42074	49	50	51	51	51	51
C3_ORALCAVITY	50_60	UKBB	K11_OESITIS_ADVERSE	2.51449046395483	1.97210251211629	-13.2168089472048	-13.2223348633773	-13.2288690231982	-13.1846614763556	1.02023332103997	1.01508278318981	2274.31404843809	2754.84430870507	3004.91177870168	4662.67872464904	0.0137157495599248	0.0520403659131565	0.995363248776849	0.996170434639055	0.996487392298774	0.99774382400474	955	54443	788	679	513	367	227	91	2	1	0	0	0	0	54526	54635	54801	54947	55087	55223	82	83	84	84	84	84
C3_ORALCAVITY	50_60	UKBB	K11_OESOBST	-13.1485255098413	-13.0876011295693	-13.1320347049493	-13.1290001369634	-13.182919022798	-13.1953795306513	5390.72487296293	4093.45003606784	5218.09256544614	6428.06774509589	6789.48561620352	11569.5424886338	0.998053880443418	0.997449003408696	0.99799201785874	0.998370362659471	0.998450774986504	0.999089991040767	231	40793	203	160	115	72	41	17	0	0	0	0	0	0	40773	40816	40861	40904	40935	40959	48	48	48	48	48	48
C3_ORALCAVITY	50_60	UKBB	K11_OESSTODUO	0.811164721643613	0.923756841803361	-15.010246158378	0.827537976399177	0.924934959836093	-15.0162102168694	1.02127870501808	0.734086564422028	2324.96251080883	1.01908779697141	1.01780522988019	4600.33313003295	0.427041864107946	0.208255843164523	0.994848794159461	0.416769849754831	0.363479792678133	0.997395584041607	6570	45957	5341	4682	3597	2607	1759	717	4	4	2	2	1	0	47123	47782	48867	49857	50705	51747	59	59	61	61	62	63
C3_ORALCAVITY	50_60	UKBB	K11_OESULC	-14.1541368695945	-14.1231380041546	-14.1516501425232	-14.1752880324956	-14.2108399993115	-14.1530962869157	7523.66963305792	5641.70519334615	6413.81720636217	7589.59355338441	7186.22588007303	11769.797265809	0.998498955806285	0.998002621262928	0.998239523573311	0.998509770409874	0.998422175613363	0.999040549804013	365	40750	298	259	192	140	108	47	0	0	0	0	0	0	40771	40810	40877	40929	40961	41022	46	46	46	46	46	46
C3_ORALCAVITY	50_60	UKBB	K11_OESULC_ADVERSE	-13.1539211883508	-13.1261458151366	-13.152764753434	-13.1770848922295	-13.2093237686612	-13.1541522017641	3677.96293037406	2904.60101213974	3235.91034618842	3878.05039371078	3717.11599107036	6078.02116586369	0.997146439902978	0.996394302213037	0.996756906740493	0.997288902594494	0.997164604673053	0.998273206612375	365	55225	298	259	192	140	108	47	0	0	0	0	0	0	55205	55244	55311	55363	55395	55456	87	87	87	87	87	87
C3_ORALCAVITY	50_60	UKBB	K11_ORAL	3.51073132977632	1.30853949071095	-14.3342663617526	-14.3415530949459	1.77679974429574	2.55001731153906	0.49377630783016	1.01866736159256	2816.65937643613	3210.99455838192	1.01689136116775	1.01758108796159	1.16073981648749e-12	0.198946034439196	0.995939501755791	0.996436348446129	0.0805877905539353	0.0122119499184932	2404	53001	1832	1650	1342	1033	759	371	7	2	1	2	2	1	53500	53682	53990	54299	54573	54961	66	71	72	71	71	72
C3_ORALCAVITY	50_60	UKBB	K11_OTHABDHER	-12.126758127572	-12.0742429376773	-12.1007987834472	-12.1085691867442	-12.1188648076414	-12.324521779084	4597.72757468606	3238.34116672246	3785.2491167055	4269.13204692596	4176.01974567727	6499.03414487355	0.997895538239951	0.997025072651115	0.997449302864955	0.997736957454628	0.997684531649468	0.998486922897507	112	45593	89	78	63	51	35	17	0	0	0	0	0	0	45557	45568	45583	45595	45611	45629	59	59	59	59	59	59
C3_ORALCAVITY	50_60	UKBB	K11_OTHANRECT	-15.6059535619881	1.72091999809319	-15.6148629197782	-15.6246317733035	-15.6004598364555	-15.6003186823929	5633.9295723673	0.743098824700185	4708.87127104068	5780.19513919166	5845.15533670364	8567.42185985529	0.99778986703324	0.020565388138197	0.997354177998866	0.997843215154884	0.997870484093208	0.998547142098816	2530	40100	2026	1859	1494	954	680	354	2	2	0	0	0	0	40550	40717	41082	41622	41896	42222	52	52	54	54	54	54
C3_ORALCAVITY	50_60	UKBB	K11_OTHDIG	2.41837716307198	1.1599979220999	-14.1814562581523	-14.1806384531731	-14.1816520682992	-14.1978432560759	0.733830339161421	1.01575515169201	2475.48772322711	2907.35245494871	3113.39922601768	5901.47340705996	0.000982279883517851	0.25345175308112	0.995429141901655	0.996108326115469	0.996365618000912	0.998080440557553	2104	54211	1699	1471	1157	841	555	219	3	1	0	0	0	0	54532	54760	55074	55390	55676	56012	81	83	84	84	84	84
C3_ORALCAVITY	50_60	UKBB	K11_OTHDISDIG	2.60144474952311	1.34040113714468	-14.1813921600572	-14.1848365354915	-14.2034130652103	-14.2209672821534	0.734019957429577	1.01577940881852	2706.28400968727	3206.19561245337	3500.55902192304	7037.51987120861	0.00039394638966227	0.186975630981314	0.995818967251573	0.996470014148974	0.996762616248026	0.998387687321721	1732	53848	1409	1217	954	679	438	163	3	1	0	0	0	0	54089	54281	54544	54819	55060	55335	79	81	82	82	82	82
C3_ORALCAVITY	50_60	UKBB	K11_OTHDISOES	-14.0920073277027	-14.0760697549182	-14.1039826043222	-14.1187349096147	-14.0614658558281	-13.8854692691554	5430.62644884416	3963.36214882438	4986.78820374027	6443.83482919548	6806.57825490181	17603.4988423575	0.997929560693425	0.997166280874159	0.997743370180711	0.99825180007128	0.998351680079462	0.999370636457008	688	41433	610	492	330	215	124	30	0	0	0	0	0	0	41462	41580	41742	41857	41948	42042	49	49	49	49	49	49
C3_ORALCAVITY	50_60	UKBB	K11_OTHDISSTOMDUOD	-15.0036686535209	-14.9691811207188	-14.9910941980523	-15.0126173333787	-14.9734118494144	-15.0425408960016	6584.79663175787	5331.83924387762	6475.13642246471	8174.61769829355	9054.36060514827	15752.0970358297	0.998181996212635	0.997759935686808	0.998152756769221	0.998534692471695	0.998680519893925	0.9992380564134	1022	41853	886	710	476	312	183	65	0	0	0	0	0	0	41939	42115	42349	42513	42642	42760	50	50	50	50	50	50
C3_ORALCAVITY	50_60	UKBB	K11_OTHENTERCOL	2.1182347278071	-14.1503599120557	2.49949501078397	-14.1547736744642	-14.1665996111308	-14.1736413434777	1.02100880506505	2602.96294774078	0.72855070866434	3259.12303919353	3023.04466164879	4127.72148563733	0.0380190925752789	0.99566252062736	0.000601855157254859	0.996534699753504	0.996260965019379	0.997260254255474	1567	53231	1204	1036	831	649	515	293	3	2	2	0	0	0	53508	53676	53881	54063	54197	54419	83	84	84	86	86	86
C3_ORALCAVITY	50_60	UKBB	K11_OTHFUNC	2.6900744029963	1.46817882675234	1.77638678719587	-14.0134173592668	-14.0038270396059	-13.9919231973082	0.741124802498364	1.02089151526131	1.0211579227055	3121.90861490994	3183.27578441193	5315.09601905833	0.000283730477117021	0.150396029394252	0.0819326407997612	0.996418520467161	0.996489967535257	0.997899581388422	1922	40353	1541	1308	995	746	521	219	4	2	1	0	0	0	40669	40902	41215	41464	41689	41991	61	63	64	65	65	65
C3_ORALCAVITY	50_60	UKBB	K11_OTHGASTR	1.71414518639504	-15.5458328350973	-15.5569336921061	-15.5404750701845	-15.5785635575697	-15.6219765126171	1.0255494334728	4179.82299674442	4938.37933616057	5993.90267699764	6389.16397469722	10423.1989459853	0.0946346387269833	0.997032469696199	0.997486499956501	0.997931315888441	0.998054536857259	0.998804155109511	2879	43244	2421	2094	1551	1052	679	262	1	0	0	0	0	0	43651	43978	44521	45020	45393	45810	50	51	51	51	51	51
C3_ORALCAVITY	50_60	UKBB	K11_OTHILEUS	-13.0021384616463	-13.0108321767194	-12.9226934657124	-12.8779650641268	-12.8398925745671	-12.8011478731999	4609.52105564275	3507.07464839117	4193.82831630285	5554.94757714644	5395.39337896945	10860.4267763719	0.997749399199217	0.997039949432266	0.997541434578107	0.998150275920221	0.998101205666013	0.999059536416585	319	38784	272	203	137	90	66	24	0	0	0	0	0	0	38780	38849	38915	38962	38986	39028	51	51	51	51	51	51
C3_ORALCAVITY	50_60	UKBB	K11_OTHINFLIV	-11.9855670166103	-12.05089558018	4.49238948625943	-12.0949019636142	-12.1066334119685	-12.2065998659032	4200.19487077654	3321.107891542	1.01671617881547	5066.28954259022	6084.94222196402	17708.4542599032	0.997723180425975	0.997104820818414	9.93751442271069e-06	0.998095188541177	0.998412525681047	0.999450010901083	110	53550	100	81	53	37	20	3	1	1	1	0	0	0	53477	53496	53524	53540	53557	53574	82	82	82	83	83	83
C3_ORALCAVITY	50_60	UKBB	K11_OTHINT	-15.1580372935603	0.981093489131095	-15.1446940273246	-15.1384916868087	-15.1028184167491	-15.0583927024019	4303.61735104164	1.02332827298892	3780.87168714576	5207.93661829965	5641.23812720822	10463.3246039927	0.997189727167689	0.337695778837975	0.996803994890923	0.997680702998902	0.997863892469606	0.998851717273907	2408	40972	2137	1872	1407	709	441	146	1	1	0	0	0	0	41185	41450	41915	42613	42881	43176	57	57	58	58	58	58
C3_ORALCAVITY	50_60	UKBB	K11_OTHPERITON	-13.9347389250057	-13.9215215778633	-13.8911192074818	-13.8729645348422	-13.8193754165891	-13.7441991424204	4777.586101571	3721.55134059816	4583.82654324381	5559.74908150355	6274.51109138109	10777.1255706261	0.997672821159753	0.997015292761728	0.997582043631284	0.998009080523923	0.998242690592173	0.998982448404091	596	55026	494	403	298	192	122	46	0	0	0	0	0	0	55040	55131	55236	55342	55412	55488	88	88	88	88	88	88
C3_ORALCAVITY	50_60	UKBB	K11_PANCOTH	-12.0348567630252	-11.976286804683	-12.0811572701639	-12.0926022354537	-12.1929895335764	-12.2561747763914	4014.8004938646	3144.56334826008	3938.04543026809	5365.02984501006	4494.36139976469	9763.46764428259	0.997608246776754	0.996961208861849	0.997552249227907	0.998201595753857	0.997835379645823	0.998998408104931	119	51193	104	77	53	31	25	10	0	0	0	0	0	0	51126	51153	51177	51199	51205	51220	82	82	82	82	82	82
C3_ORALCAVITY	50_60	UKBB	K11_PERITON	-13.9441774313375	-13.9258453591862	-13.9073996402677	-13.8916371210183	-13.8612743604618	-13.8411976524385	4564.94683801124	3601.96878003367	4350.39012216043	5313.98073803616	5868.41457106087	9985.43104175198	0.99756276973678	0.996915245520895	0.997449313684071	0.997914198280874	0.998115387659226	0.998894021266863	657	55121	552	439	323	208	140	50	0	0	0	0	0	0	55138	55251	55367	55482	55550	55640	88	88	88	88	88	88
C3_ORALCAVITY	50_60	UKBB	K11_POSTOPDIS	3.98665280512852	-12.6029824512459	-12.5591855362713	-12.5586613852559	-12.4938630414843	-12.621769468982	1.02040810846764	3265.36255107622	3965.65334876641	5016.83085132769	5536.94878004943	9072.50491407861	9.34801025118307e-05	0.996920495046153	0.99747311159013	0.99800265309812	0.998199612753844	0.99888997450692	191	52607	162	130	91	59	34	16	1	0	0	0	0	0	52556	52588	52627	52659	52684	52702	79	80	80	80	80	80
C3_ORALCAVITY	50_60	UKBB	K11_PULPITIS_1	-13.1327296895005	2.58087809166666	-13.12934453374	-13.1396332046787	-13.1821263090969	-13.2283484723725	3602.12781374682	1.01577219528546	2831.88985316558	3080.81993071151	3019.9991787926	4462.83826805756	0.997091058510673	0.0110597889006742	0.996300822308998	0.996597049187979	0.996517289893427	0.997634984975575	522	54900	376	355	304	253	198	103	1	1	0	0	0	0	54957	54978	55029	55080	55135	55230	88	88	89	89	89	89
C3_ORALCAVITY	50_60	UKBB	K11_PULPITIS_2	3.31070524388028	2.01149104972022	-14.2677762957166	-14.2911057662875	-14.2920570689954	-14.2931278151427	0.735374174476735	1.01645046837785	3853.41271903299	4326.66718728938	4158.50851250754	6193.77630910044	6.72951383450689e-06	0.0478231431044094	0.997045732382729	0.997364569212203	0.997257817509772	0.998158755609128	1017	54539	745	693	571	451	349	177	3	1	0	0	0	0	54725	54777	54899	55019	55121	55293	83	85	86	86	86	86
C3_ORALCAVITY	50_60	UKBB	K11_PULPITIS_2_ONLYAVO	3.82534914066329	-13.6956967467024	-13.703952733323	-13.7419866075027	-13.7110453216738	-13.6742565135263	0.733657749480124	3355.07541476553	3909.3330515438	4531.46551954541	4274.62411077673	6556.02081407705	1.84733174151299e-07	0.996742977941075	0.997203065134048	0.997580362887948	0.997440754477499	0.998335809090417	581	55322	432	391	311	233	179	89	2	0	0	0	0	0	55385	55426	55506	55584	55638	55728	84	86	86	86	86	86
C3_ORALCAVITY	50_60	UKBB	K11_PULPITIS_4	-13.1327296895005	2.58087809166666	-13.12934453374	-13.1396332046787	-13.1821263090969	-13.2283484723725	3602.12781374682	1.01577219528546	2831.88985316558	3080.81993071151	3019.9991787926	4462.83826805756	0.997091058510673	0.0110597889006742	0.996300822308998	0.996597049187979	0.996517289893427	0.997634984975575	522	54900	376	355	304	253	198	103	1	1	0	0	0	0	54957	54978	55029	55080	55135	55230	88	88	89	89	89	89
C3_ORALCAVITY	50_60	UKBB	K11_PULP_PERIAPICAL	-14.1260460700414	2.97958504715006	-14.1311013747089	-14.145365601469	-14.1840662166008	-14.236464686064	7122.56988198967	1.02597822744541	5714.10092520052	6225.92223810325	6152.86481010324	9226.55138301591	0.998417573030189	0.00368262714979463	0.99802681536974	0.998187198831178	0.998160655602059	0.998768873613273	522	51829	376	355	304	253	198	103	1	1	0	0	0	0	51925	51946	51997	52048	52103	52198	49	49	50	50	50	50
C3_ORALCAVITY	50_60	UKBB	K11_PULP_PERIAPICAL_INCLAVO	-13.1327296895005	2.58087809166666	-13.12934453374	-13.1396332046787	-13.1821263090969	-13.2283484723725	3602.12781374682	1.01577219528546	2831.88985316558	3080.81993071151	3019.9991787926	4462.83826805756	0.997091058510673	0.0110597889006742	0.996300822308998	0.996597049187979	0.996517289893427	0.997634984975575	522	54900	376	355	304	253	198	103	1	1	0	0	0	0	54957	54978	55029	55080	55135	55230	88	88	89	89	89	89
C3_ORALCAVITY	50_60	UKBB	K11_REFLUX	1.50662045293783	-15.5092202397504	-15.5188920729946	1.56029860120908	1.71437418021235	-15.5415496257074	1.0258844103819	3700.40023587491	4279.86785662949	1.0229947708445	1.02129872026027	8808.3347774608	0.141939566792506	0.996655893859777	0.997106859915568	0.127202645368176	0.0932257972984099	0.998592202002246	3793	44044	3140	2749	2040	1442	935	368	2	2	2	2	1	0	44640	45031	45740	46338	46845	47412	55	55	55	55	56	57
C3_ORALCAVITY	50_60	UKBB	K11_SALIVARY	-12.8821832855858	-12.8886727392437	-12.9080813762222	-12.9051176730958	-12.9622199317172	-12.9161631896492	6157.57508065069	4853.05156859909	5258.79977951363	5802.54927146629	5693.34464159429	8740.97104031983	0.998330757234705	0.997880990804708	0.998041540098579	0.998225472085394	0.998183432257596	0.998821000161657	205	51724	158	138	110	93	69	34	0	0	0	0	0	0	51722	51742	51770	51787	51811	51846	49	49	49	49	49	49
C3_ORALCAVITY	50_60	UKBB	K11_STOMATITIS	-11.9308167088728	-11.9501501228626	-11.9449953001663	-11.7346688092864	-11.7960407957985	-11.8123352238507	3865.53084516561	3154.95239949801	3879.88842620715	5014.49901485494	6157.33497457821	10040.5185823973	0.9975373629866	0.996977825248811	0.997543560219785	0.998132833909098	0.998471437218988	0.999061315643144	172	51793	149	114	76	46	27	9	0	0	0	0	0	0	51761	51796	51834	51864	51883	51901	55	55	55	55	55	55
C3_ORALCAVITY	50_60	UKBB	K11_STRICTURE	-13.0108933271983	-12.986585833397	-12.9520848909313	-12.90518971982	-12.8396467699793	-12.793281307032	3332.45192339667	2562.16106479275	2991.21014022032	3796.40086823394	3869.24215353298	8108.09423035704	0.996884826916538	0.995955854567664	0.996545131974381	0.997287738529622	0.99735231429934	0.998741065765708	492	55374	421	324	235	161	108	36	0	0	0	0	0	0	55357	55454	55543	55617	55670	55742	88	88	88	88	88	88
C3_ORALCAVITY	50_60	UKBB	K11_TONGUE	4.86624098037053	-12.9951744884609	-13.0205504315316	-13.0105607743387	-13.0464265360017	-13.0130513185971	0.74593881256085	4067.02992592238	4841.32533267396	5251.16428614676	5703.53685361	9462.31415658176	6.86184129110069e-11	0.997450564260691	0.997854124041567	0.998023121277005	0.998174898576756	0.998902709285346	244	51822	198	175	141	103	70	28	2	0	0	0	0	0	51810	51833	51867	51905	51938	51980	56	58	58	58	58	58
C3_ORALCAVITY	50_60	UKBB	K11_ULCER	-13.0936051867721	-13.1162730559863	-13.0728293245226	-13.0357490139165	-13.0460016543977	-13.0212874699141	4909.21468930636	3558.63757962687	4003.69848341399	5173.01342340094	5156.15687574492	7668.62138014025	0.997871925817337	0.997059198123509	0.997394761320553	0.997989370794664	0.997981211114242	0.998645195958109	240	52423	193	174	132	91	61	31	0	0	0	0	0	0	52388	52407	52449	52490	52520	52550	82	82	82	82	82	82
C3_ORALCAVITY	50_60	UKBB	K11_UMBHER	-14.2261615362635	-14.2190186988558	-14.2089388354833	-14.2005055663971	-14.213170906731	-14.1787830391591	5203.65721759421	4141.21580657611	4681.8876597926	5050.10758995779	5425.85906685681	7951.11811216759	0.997818684045638	0.997260439028565	0.997578524658696	0.997756414291405	0.997909924213426	0.998577177961326	577	45870	438	393	338	259	177	86	0	0	0	0	0	0	45950	45995	46050	46129	46211	46302	59	59	59	59	59	59
C3_ORALCAVITY	50_60	UKBB	K11_VASCINT	-12.038658446311	-12.0290317558807	-12.0279110720752	-11.9574268564754	-11.8394749240773	-11.5894838397891	4509.81435000377	3316.09718568136	3959.53076472007	5360.55506631636	6393.4223766633	13123.4229937929	0.99787010117186	0.997105706759091	0.997576260836477	0.998220214465525	0.998522461321288	0.999295376745391	111	38539	101	83	59	32	17	4	0	0	0	0	0	0	38498	38516	38540	38567	38582	38595	51	51	51	51	51	51
C3_ORALCAVITY	50_60	UKBB	K11_VENTHER	-14.0317204851782	-14.0281437003679	-14.0306018454206	-14.0251488646985	-14.0181631059139	-14.0195024301626	5996.59142651127	4673.18678190382	5355.19587305992	6079.97721705705	6261.6513885262	8866.66885324931	0.998132992207808	0.997604884420886	0.997909546532185	0.998159460238396	0.998213751313181	0.998738428144386	427	45828	336	293	241	185	121	66	0	0	0	0	0	0	45860	45903	45955	46011	46075	46130	59	59	59	59	59	59
C3_ORALCAVITY	50_60	UKBB	KNEE_ARTHROSIS	-15.090810386247	1.1197981853308	-15.0818850413139	-15.1151720280149	-15.1137358578534	-15.1599506593613	4478.06648823247	1.01623500462473	3794.62698222913	4482.41067479716	4728.02816918903	8108.93810948065	0.997311182882431	0.270501369130183	0.996828786703847	0.99730945234299	0.997449466135098	0.998508327062786	2269	46529	1890	1659	1272	901	590	235	1	1	0	0	0	0	46844	47075	47462	47833	48144	48499	63	63	64	64	64	64
C3_ORALCAVITY	50_60	UKBB	KRA_PSY_ALCOH	-13.1700009801589	-13.1208740708653	-13.1638948768329	-13.1509789415092	-13.1991753573851	-13.2180676934955	4642.58552685035	3743.27707010638	4081.37548847887	4566.0997307827	4778.17067567214	7760.85815676337	0.99773657883235	0.997203273705926	0.997426541541905	0.997701988749976	0.997795933725692	0.998641066899511	230	55516	180	165	127	98	73	28	0	0	0	0	0	0	55479	55494	55532	55561	55586	55631	87	87	87	87	87	87
C3_ORALCAVITY	50_60	UKBB	KRA_PSY_ALCOH_EXMORE	-13.0957946989556	-13.0705214407332	-13.1056747938168	-13.1049206771353	-13.1263004705843	-13.1367754204078	6089.29809974833	4861.94099263001	5056.98807419823	5673.04238661423	5961.6138408274	9292.40670594626	0.998284051104762	0.997855022363839	0.997932207132356	0.998156861192505	0.998243216635079	0.998872022380534	230	43091	180	165	127	98	73	28	0	0	0	0	0	0	43095	43110	43148	43177	43202	43247	46	46	46	46	46	46
C3_ORALCAVITY	50_60	UKBB	KRA_PSY_ANXIETY	-14.6338840320234	-14.599820659135	2.1846120068107	-14.6056921186843	-14.5951084834666	-14.6036338131566	3441.6869537386	2668.52835282153	0.730604679289224	3788.77179174138	4137.61384730849	7153.81174435505	0.996607444224761	0.995634705036045	0.00278847446253532	0.996924167509196	0.997185530597504	0.998371217153208	2491	54370	2065	1771	1281	903	548	206	2	2	2	0	0	0	54713	55007	55497	55875	56230	56572	81	81	81	83	83	83
C3_ORALCAVITY	50_60	UKBB	KRA_PSY_ANXIETY_EXMORE	-15.149190573359	-15.1384880797395	2.46374012440894	-15.1445281591493	-15.1437822158059	-15.1531354508776	5296.35184223849	4045.87305549632	0.743888471009673	5741.98203439361	6156.08141992109	10706.1240255721	0.997717808569851	0.997014553456694	0.000926397770871708	0.997895574887443	0.998037229040466	0.998870697858685	2491	45191	2065	1771	1281	903	548	206	2	2	2	0	0	0	45559	45853	46343	46721	47076	47418	56	56	56	58	58	58
C3_ORALCAVITY	50_60	UKBB	KRA_PSY_ANYMENTAL	1.51874697323141	0.957641826001233	1.19846201091495	-15.3287666126758	-15.2974197648815	-15.288316984465	0.743247025767254	0.736209072451804	0.73585989103299	3204.38119298584	3265.61158714302	5592.73035316465	0.041013389698187	0.193335728232489	0.103386039455953	0.996183182076929	0.996262405957972	0.997818901302206	6045	47089	4722	4217	3406	2557	1775	760	6	4	2	0	0	0	48344	48849	49660	50509	51291	52306	62	64	66	68	68	68
C3_ORALCAVITY	50_60	UKBB	KRA_PSY_ANYMENTAL_SUICID_PREG_NERV	-13.0440303569393	-13.0177120720228	-13.0311650235993	-13.0194885352903	-12.9045997285109	-12.9131988917579	4571.3214272765	3259.11242876967	3537.47783966336	4169.07678670544	3774.99135419694	5215.63470202295	0.997723280571146	0.996813057515444	0.997060803674939	0.997508313581461	0.997272480949713	0.998024548863436	288	55327	203	194	169	129	111	61	0	0	0	0	0	0	55325	55334	55359	55399	55417	55467	87	87	87	87	87	87
C3_ORALCAVITY	50_60	UKBB	KRA_PSY_ANYMENTAL_SUICID_PREG_NERV_EXMORE	-13.0036309013415	-13.0130159556459	-13.038109275932	-13.0251378377411	-12.9397429213806	-12.9551220330109	5916.84428058633	4339.0309592511	4723.51101559465	5725.35067645998	4782.26145751779	6786.44607981896	0.998246465939221	0.997607099591257	0.997797635519638	0.998184819060746	0.997841103295684	0.998476863228002	288	43044	203	194	169	129	111	61	0	0	0	0	0	0	43084	43093	43118	43158	43176	43226	45	45	45	45	45	45
C3_ORALCAVITY	50_60	UKBB	KRA_PSY_MOOD	-14.7553158349163	-14.7479204313862	-14.75438878923	-14.7412344114181	1.55870141985508	2.41252071522406	3483.77169388088	2595.3452450145	2935.38158952385	3477.25373859176	1.01449587543646	1.0155897674577	0.996620615663234	0.995466085018256	0.99598953352753	0.996617512267453	0.124433069172606	0.0175257898592336	2626	49535	2041	1845	1466	1101	775	374	1	1	1	1	2	1	50039	50235	50614	50979	51305	51706	80	80	80	80	79	80
C3_ORALCAVITY	50_60	UKBB	KRA_PSY_MOOD_EXMORE	-15.1951832051183	-15.1946676583322	-15.1976713174222	-15.1840661039034	1.76457160559512	2.57265945750425	4980.66184237951	3630.34179891944	4143.64254990221	4847.54238384669	1.02169308446187	1.02174916674726	0.997565788713613	0.996660492040243	0.997073598899587	0.997500772320474	0.0841487426111561	0.0118057742360544	2626	44443	2041	1845	1466	1101	775	374	1	1	1	1	2	1	44972	45168	45547	45912	46238	46639	55	55	55	55	54	55
C3_ORALCAVITY	50_60	UKBB	KRA_PSY_SCHIZODEL	-12.0351829301068	-12.0150281967426	-11.9886305621302	-11.9688848733285	-12.0468583948403	-12.0448955517384	3868.42910982517	2916.73155408297	3179.9677340194	3859.68806572095	3968.20452012237	7295.53070928433	0.997517682014369	0.996713246246506	0.996991944141818	0.997525765558656	0.997577748952685	0.998682695993729	128	55537	101	91	75	55	36	15	0	0	0	0	0	0	55475	55485	55501	55521	55540	55561	89	89	89	89	89	89
C3_ORALCAVITY	50_60	UKBB	KRA_PSY_SCHIZODEL_EXMORE	-12.0160227969823	-12.0247666234257	-11.9696020951099	-11.9678441792368	-12.0304667190923	-12.0518168023486	5258.09311922197	3780.39356827491	4317.08425580471	4929.38536833225	5338.01950421322	8969.86650841769	0.998176641130194	0.997462073912651	0.997787778067661	0.9980628520592	0.998201783354133	0.998927971151631	128	43027	101	91	75	55	36	15	0	0	0	0	0	0	43009	43019	43035	43055	43074	43095	45	45	45	45	45	45
C3_ORALCAVITY	50_60	UKBB	KRA_PSY_SUBSTANCE	1.93337902645642	1.37187478785756	0.900234233447871	-14.2708420418663	-14.2704837652233	2.81939817798647	0.739794415049836	0.732687316078065	1.01794398513527	2272.33283747018	2397.92191155526	1.01698700396101	0.00896462065422597	0.0611529723970035	0.376499103715312	0.994989110091085	0.995251667117764	0.00556608533043224	3595	53838	2806	2513	2069	1573	1100	383	5	3	1	1	1	1	54546	54839	55283	55779	56252	56969	76	78	80	80	80	80
C3_ORALCAVITY	50_60	UKBB	KRA_PSY_SUBSTANCE_EXMORE	2.08394473226814	1.5404530203924	1.07393579608339	-14.2438667138858	-14.2426578936787	3.01391855682149	0.750914230455124	0.742447670320129	1.02488270414036	2454.25313229532	2600.04933493255	1.02316404213496	0.00551660624577837	0.038002253098136	0.294702122082889	0.995369305070456	0.995629336777199	0.0032224080390232	3595	45259	2806	2513	2069	1573	1100	383	5	3	1	1	1	1	45990	46283	46727	47223	47696	48413	53	55	57	57	57	57
C3_ORALCAVITY	50_60	UKBB	L12_ABSCESS_CUT	-13.0808492754364	-13.0775545990891	-13.1145385111124	-13.0830997394981	-13.078180035949	-13.1112336602841	4225.35825151672	3031.04881805204	3465.61864809259	3941.11908631471	3954.95930121387	6107.17788246291	0.997529915716843	0.996557512873879	0.996980665246597	0.99735131471839	0.997361576157381	0.998287057774313	315	50326	248	222	178	136	97	45	0	0	0	0	0	0	50315	50341	50385	50427	50466	50518	78	78	78	78	78	78
C3_ORALCAVITY	50_60	UKBB	L12_ACNE	-11.8842494830478	-11.9426749516972	-11.9300534363725	-11.9685958287376	-11.970350125049	4.58827582277409	5558.0421908736	3638.39942541572	3542.83337967204	3435.03078460913	2763.78127370681	1.01597988671731	0.998293958262956	0.997381030026223	0.997313227454678	0.997219955481378	0.996544253417488	6.29862778189483e-06	120	51217	55	57	65	72	77	44	0	0	0	0	0	1	51200	51198	51190	51183	51178	51211	82	82	82	82	82	81
C3_ORALCAVITY	50_60	UKBB	L12_ACTINKERA	-11.9420655899274	-11.9726125131048	-12.0039967738644	-11.9809637199751	-12.0469565881699	-12.0974547746765	3271.86273694893	2682.43346535248	3355.37989465009	4025.17057959481	4299.28061125201	8591.75015826143	0.997087784736637	0.996438781769331	0.997145544300836	0.997625091490852	0.997764261289968	0.99887655378444	154	54112	139	105	68	46	32	10	0	0	0	0	0	0	54041	54075	54112	54134	54148	54170	86	86	86	86	86	86
C3_ORALCAVITY	50_60	UKBB	L12_ATOPIC	-13.955145647631	-13.9579824363015	-13.9432347146008	-13.9424027995597	-13.9496289097545	-13.9565281911786	5873.4883217736	4163.67018300358	4380.16511496154	4819.90982829682	4324.89615493453	6106.28299760865	0.998104263740743	0.997325235348403	0.997460124761123	0.99769198744031	0.997426487518141	0.99817635562009	502	51206	355	329	291	255	213	118	0	0	0	0	0	0	51273	51299	51337	51373	51415	51510	80	80	80	80	80	80
C3_ORALCAVITY	50_60	UKBB	L12_ATROPHICSKIN	-12.9096125787523	-12.8835669149916	-12.877450109933	-12.8712999265045	-12.8462433626816	-12.8695183688884	3837.1692752796	2879.57931910289	3353.118564575	3813.12178475825	3713.48025832116	5943.8328010125	0.997315635461428	0.996430185212889	0.996935779880587	0.997306723318619	0.997239840234244	0.998272430882199	353	48789	272	252	187	148	107	57	0	0	0	0	0	0	48793	48813	48878	48917	48958	49008	77	77	77	77	77	77
C3_ORALCAVITY	50_60	UKBB	L12_CELLULITIS	-15.1023358841753	-15.0866159249908	-15.0942130423609	-15.098712000414	-15.084241592769	-15.0875475121324	4592.50649927813	3475.01794015114	3807.95478581606	4233.33887939358	4223.7389338619	6753.21806947844	0.997376182501237	0.996536035118395	0.996837302782397	0.997154254834036	0.997150520407867	0.998217425961652	1966	51370	1491	1340	1109	885	678	301	0	0	0	0	0	0	51766	51917	52148	52372	52579	52956	79	79	79	79	79	79
C3_ORALCAVITY	50_60	UKBB	L12_CORNSANDCALLOS	-12.9588866146571	-12.9515042741092	-12.9115246555458	-12.9090438338277	-12.9192669573924	-12.913791495536	5061.06473725938	3777.05947769762	3912.3457933229	4414.21341186341	4136.25023418506	6368.56425093158	0.997957014028935	0.997264066104928	0.997366825934336	0.997666648363493	0.997507871550794	0.998382098792016	207	48643	155	138	130	111	85	41	0	0	0	0	0	0	48618	48635	48643	48662	48688	48732	77	77	77	77	77	77
C3_ORALCAVITY	50_60	UKBB	L12_DECUBITANSULCERANDPRESSURE	-12.2006560331146	-12.1721376955826	5.01434567046946	-12.1240450095645	-12.0718267723527	-12.166853789819	3762.61646933562	3355.16587731481	1.01719680399617	6407.4278069488	7428.60736760772	12981.3193889611	0.997412784932863	0.997105377262875	8.24096337595935e-07	0.998490254928097	0.998703401662462	0.999252175909068	170	48912	158	81	41	20	12	4	1	1	1	0	0	0	48845	48922	48962	48983	48991	48999	78	78	78	79	79	79
C3_ORALCAVITY	50_60	UKBB	L12_DERMATITISECZEMA	1.9987075608965	-14.5384499600747	-14.5355401743094	-14.5556485351521	-14.5397925312053	-14.5751227585725	1.02159705733412	2880.84473140009	3164.93042291271	3523.17598961176	3325.9627395805	5206.53679105558	0.0504117064101762	0.995973418700231	0.996335577479704	0.996703629272305	0.996511975648806	0.997766413510815	1838	52123	1379	1272	1048	852	676	316	1	0	0	0	0	0	52499	52606	52830	53026	53202	53562	82	83	83	83	83	83
C3_ORALCAVITY	50_60	UKBB	L12_DERMATITISNAS	3.54386604833125	-13.3341809625316	-13.3211799491744	-13.3319228901936	-13.3084426750155	-13.2602542123714	1.01902994257119	3524.66732421981	4514.95834194543	5922.2670362825	6166.84183347786	10442.2797153587	0.000505762232034797	0.996981527399695	0.997645881182666	0.998203842145197	0.9982781149601	0.998986796987509	329	51444	289	244	161	90	57	21	1	0	0	0	0	0	51402	51447	51530	51601	51634	51670	81	82	82	82	82	82
C3_ORALCAVITY	50_60	UKBB	L12_DERM_NAS	3.55002492184787	-13.3412278934651	-13.3322868852502	-13.340907181766	-13.3277692180427	-13.2817047728647	1.01909772014785	3541.77548182506	4575.12728263555	5973.68516693196	6332.26731259611	10759.8773717417	0.000494906724802851	0.996994520222958	0.997674903854416	0.998218102440675	0.998320662582176	0.999015112893749	325	51433	287	242	158	88	55	20	1	0	0	0	0	0	51389	51434	51518	51588	51621	51656	81	82	82	82	82	82
C3_ORALCAVITY	50_60	UKBB	L12_DISORDSKINAPPENDIX	-14.6985437155891	1.34330860854989	-14.7033531878934	-14.708739510975	-14.7071326441926	2.29274033472138	4206.24857622627	1.01664315497399	3337.04733949517	3525.49912737151	3360.05138306342	1.01288531618952	0.99721183448478	0.18639545026568	0.99648445486432	0.996671154439655	0.996507625847637	0.0236003608141825	1809	52086	1286	1191	1039	946	723	373	1	1	0	0	0	1	52525	52620	52772	52865	53088	53438	83	83	84	84	84	83
C3_ORALCAVITY	50_60	UKBB	L12_FOLLICULARCYST	-14.0421965182394	-14.044064104851	-14.029538720386	-14.0522582797393	-14.0459990786734	-14.1247530043199	4298.31288998594	3110.10933855926	3453.02721180053	3680.99905876111	3585.41126700999	5412.06491839825	0.997393388485462	0.996397070771849	0.996758229560354	0.996954073469219	0.996874261749831	0.997917632230347	821	51661	618	571	476	423	309	148	0	0	0	0	0	0	51783	51830	51925	51978	52092	52253	81	81	81	81	81	81
C3_ORALCAVITY	50_60	UKBB	L12_HYPERTROPHICSKIN	-14.0051810223102	-13.9868245594071	-13.9780492153658	-13.9747448320215	-13.9565198814263	-14.0019443981911	6629.79740549546	5070.55257825055	4990.54511426233	5423.69693597423	5698.79390100149	8350.14493450775	0.99831450213114	0.997799084607482	0.997765203034693	0.997944165956045	0.998045958355773	0.998662067531933	321	48680	237	227	214	181	132	58	0	0	0	0	0	0	48687	48697	48710	48743	48792	48866	77	77	77	77	77	77
C3_ORALCAVITY	50_60	UKBB	L12_INFECT_SKIN	1.45008739051243	-15.3096226117393	-15.3102630118745	-15.3049881717663	-15.2739311521133	-15.2648809116109	1.02183156720539	3238.09454636092	3527.83391162803	3873.34129314274	3779.76974574106	5704.74568290158	0.155868091420452	0.996227637634026	0.996537313139144	0.996847274468178	0.996775782256178	0.997865005918842	2911	51823	2160	1971	1651	1366	1053	503	1	0	0	0	0	0	52494	52683	53003	53288	53601	54151	79	80	80	80	80	80
C3_ORALCAVITY	50_60	UKBB	L12_INFECT_SKIN_NAS	-14.0186230755865	-14.0168224949069	-14.0036106411244	-14.0001204851345	-13.9894229089814	-13.995219167415	4184.11648554739	3083.69710388843	3261.07963262089	3612.31623109457	3543.38721777535	5215.07704359918	0.997326742210008	0.996373259963051	0.996573763401697	0.996907676043553	0.996849930625467	0.997858793685643	901	50617	649	592	531	456	347	175	0	0	0	0	0	0	50791	50848	50909	50984	51093	51265	78	78	78	78	78	78
C3_ORALCAVITY	50_60	UKBB	L12_INFECT_SKIN_OTHER	-14.0186230755865	-14.0168224949069	-14.0036106411244	-14.0001204851345	-13.9894229089814	-13.995219167415	4184.11648554739	3083.69710388843	3261.07963262089	3612.31623109457	3543.38721777535	5215.07704359918	0.997326742210008	0.996373259963051	0.996573763401697	0.996907676043553	0.996849930625467	0.997858793685643	901	50617	649	592	531	456	347	175	0	0	0	0	0	0	50791	50848	50909	50984	51093	51265	78	78	78	78	78	78
C3_ORALCAVITY	50_60	UKBB	L12_LICHENPLANUS	-12.8848423331755	-12.9199907190016	-12.8510174986546	-12.8666615433911	-12.9151763631768	-13.0362246725916	5904.15268748681	4182.58293542299	4874.82814560668	5995.5813505353	5885.8839118487	10253.6102185228	0.998258749536166	0.997535340031378	0.997896619886858	0.998287721888107	0.998249232960536	0.998985586600856	146	53567	123	113	84	54	45	17	0	0	0	0	0	0	53506	53516	53545	53575	53584	53612	84	84	84	84	84	84
C3_ORALCAVITY	50_60	UKBB	L12_LICHENPLANUS_INCLAVO	-11.89093704316	-11.9240092983089	-11.8592171806037	-11.8739214739822	-11.9194937807074	-12.033477973942	3643.87968675942	2581.8822315562	3008.23937610149	3700.16268935397	3633.54848148315	6329.47237971262	0.99739629761213	0.996315111128968	0.996854551583403	0.997439571403923	0.99738262388632	0.998483077272766	146	55518	123	113	84	54	45	17	0	0	0	0	0	0	55454	55464	55493	55523	55532	55560	87	87	87	87	87	87
C3_ORALCAVITY	50_60	UKBB	L12_LICHSIMPANDPRURIGO	-11.8993428420236	-11.960852482415	-11.9160281875216	-11.9890743048789	-12.0990844938138	-12.3966903572835	3996.1452860621	3101.34343637916	3157.34292029707	3627.30654702256	4352.37516216846	10309.5860002658	0.997624138456648	0.996922831647729	0.996988736229628	0.99736281459947	0.997781978822074	0.999040589461368	106	51079	88	84	74	54	33	8	0	0	0	0	0	0	51016	51020	51030	51050	51071	51096	81	81	81	81	81	81
C3_ORALCAVITY	50_60	UKBB	L12_NAILDIS	-14.1684850747415	2.5615085816143	-14.1968283293096	-14.1756114086417	-14.2261947600498	-14.2348856202129	5832.14648754806	1.01677369664828	4570.78557580484	4881.71454521656	4834.00841907641	7195.93846482517	0.998061639158873	0.0117604647091789	0.997521780067014	0.997683091568991	0.997651877326386	0.998421639080279	521	51423	377	339	305	278	202	104	1	1	0	0	0	0	51485	51523	51557	51584	51660	51758	81	81	82	82	82	82
C3_ORALCAVITY	50_60	UKBB	L12_NONIONRADISKIN	-14.0147862905214	-14.0330251021286	-14.0372026228457	-14.022840194278	-14.0678437225457	-14.0348867004243	3940.12598854492	3014.59003770866	3446.77515926196	4038.27311424226	4292.55686613252	7300.78798953893	0.997161979576905	0.996285832072439	0.996750575314044	0.99722936391683	0.997385126029232	0.998466163853863	846	54552	719	601	460	344	236	79	0	0	0	0	0	0	54593	54711	54852	54968	55076	55233	86	86	86	86	86	86
C3_ORALCAVITY	50_60	UKBB	L12_OTHERCONTACT	-12.8723470321187	-12.877742725219	-12.8581602229511	-12.8861291688903	-12.9421355618215	-13.0381235636427	5646.22156967959	4142.53938149186	4607.0341584836	4767.79726944636	4894.53959379852	5834.51745744233	0.998180971480763	0.997519652898109	0.997773119571077	0.997843525969386	0.997890237086152	0.998217006134436	196	51155	136	124	107	94	69	41	0	0	0	0	0	0	51135	51147	51164	51177	51202	51230	80	80	80	80	80	80
C3_ORALCAVITY	50_60	UKBB	L12_OTHERDISSKINANDSUBCUTIS	-13.3062624377934	-13.2974618824267	-13.2759030429023	3.44348148503981	-13.2686566827134	-13.2733672908106	3770.23360901202	3006.77518844226	3568.53512522285	1.01662522534793	4108.49397920662	5637.40875792928	0.997184036741035	0.996471367400759	0.997031663340102	0.000706178633534701	0.997423182811105	0.998121370029974	480	49156	388	312	229	168	119	64	1	1	1	1	0	0	49170	49246	49329	49390	49439	49494	77	77	77	77	78	78
C3_ORALCAVITY	50_60	UKBB	L12_OTHERSKINSUBCUTIS	-15.0764789101114	-15.0507179442236	0.917966544469254	1.17499235515916	-15.0290460590666	-15.04483429722	3485.95284617034	2628.22216643578	1.01442079320543	1.01440982132224	3355.33445100768	5404.84185329994	0.996549221179015	0.99543087719324	0.365509400057559	0.2467410446039	0.996426167378431	0.997779023729182	3375	51123	2662	2347	1923	1487	1058	457	2	2	2	1	0	0	51753	52068	52492	52928	53357	53958	81	81	81	82	83	83
C3_ORALCAVITY	50_60	UKBB	L12_OTHPIGMENTATION	-12.9288824483966	-12.9143481566838	-12.9256453510649	-12.9058339763011	-12.8969572622893	-12.9050766896785	4360.82220143225	3361.0807177855	3659.89329210088	3911.14860420645	3930.86250672449	5819.37369699095	0.997634450545086	0.996934279620698	0.997182116908402	0.997367180838902	0.997382186580806	0.998230608044217	279	48714	209	183	158	129	98	49	0	0	0	0	0	0	48707	48733	48758	48787	48818	48867	77	77	77	77	77	77
C3_ORALCAVITY	50_60	UKBB	L12_PAPULOSQUAMOUS	-13.9758789738824	-13.974171652123	-13.9541249892974	-13.9686806850292	-13.9694585210177	-14.0089221221492	4693.95370567997	3431.53727072675	3829.25557950405	4219.4824714751	4274.34191759355	6304.00605405279	0.99762436481477	0.996750801721	0.997092448906631	0.997358592109179	0.997392348190797	0.998226922154055	700	53925	536	481	400	312	239	116	0	0	0	0	0	0	54005	54060	54141	54229	54302	54425	84	84	84	84	84	84
C3_ORALCAVITY	50_60	UKBB	L12_PRURITUS	-13.9252605511745	-13.9393371967946	-13.9473034451303	-13.9476774983037	-13.8910622742673	-13.8778363295596	4841.46886356174	3523.19541953	3897.33266655332	4087.97323444014	4151.03024113816	7002.59631109075	0.997705090047551	0.996843219976024	0.997144633193385	0.997277718246794	0.997329953579799	0.998418743048364	653	51330	485	471	392	330	253	104	0	0	0	0	0	0	51418	51432	51511	51573	51650	51799	80	80	80	80	80	80
C3_ORALCAVITY	50_60	UKBB	L12_PSORIASIS	-13.9768305327286	-13.9869942678327	-13.971097104074	-13.9791820092373	-13.9756628877153	-14.0184983587968	5640.77239453326	4244.60943923738	4734.15250911198	5127.33007608258	5280.64944397467	7815.43205435697	0.998022986020413	0.997370785995473	0.997645342756758	0.997824645670528	0.997888336890036	0.998568839530483	484	53814	368	320	273	216	158	76	0	0	0	0	0	0	53848	53896	53943	54000	54058	54140	82	82	82	82	82	82
C3_ORALCAVITY	50_60	UKBB	L12_PSORI_ARTHRO	-11.9540553721142	-11.9897612240062	-11.9056944983459	-11.9042156524892	-11.9000315919772	-11.8198075495309	3884.47444715497	2981.69219887812	3664.45397074054	4064.92836185186	3921.38019866509	5413.47664859749	0.997544599328547	0.996791613972997	0.997407702978531	0.997663384085604	0.99757870024683	0.99825789689798	125	53573	93	84	64	53	37	20	0	0	0	0	0	0	53523	53532	53552	53563	53579	53596	82	82	82	82	82	82
C3_ORALCAVITY	50_60	UKBB	L12_PSORI_NAS	-13.0286028829373	-13.0530736484602	-13.0472675977852	-13.0280553972934	-13.1055404343175	-13.3142517663743	4198.11008826297	3197.9067271683	4102.85005165032	4990.58722385782	5827.96319578876	8892.56743848338	0.997523813291283	0.996743239279964	0.997462691616806	0.997917104343449	0.998205771174369	0.998805380782604	284	53799	248	208	141	87	49	20	0	0	0	0	0	0	53753	53793	53860	53914	53952	53981	82	82	82	82	82	82
C3_ORALCAVITY	50_60	UKBB	L12_RADIATIONRELATEDSKIN	-14.0215122986845	-14.0389936358656	-14.0422471000998	-14.0320898472694	-14.0823448705137	-14.0468580723504	3863.42636652128	2959.02096244619	3362.61919244308	3938.88682372788	4185.36305714827	6954.35192507474	0.997104248260239	0.996214472830962	0.996668055775986	0.997157581655798	0.997315390756278	0.998388381306633	889	54570	750	628	483	361	251	86	0	0	0	0	0	0	54623	54745	54890	55012	55122	55287	86	86	86	86	86	86
C3_ORALCAVITY	50_60	UKBB	L12_ROSACEA	-13.8870341438084	-13.9264747679543	-13.8900115197089	-13.916521125594	-13.8647688589813	-13.7584785839345	6446.655281544	4459.21544740792	4852.54838169209	5361.48908695675	5466.56443724569	8829.05100427121	0.998281241809058	0.997508148850037	0.997716125685903	0.997928977435607	0.997976339019081	0.998756641773392	366	51370	266	258	237	198	137	60	0	0	0	0	0	0	51389	51397	51418	51457	51518	51595	81	81	81	81	81	81
C3_ORALCAVITY	50_60	UKBB	L12_SCARCONDITIONS	-12.9515187227291	-12.926876766615	-12.8839809754553	-12.8694613457743	-12.8217438390092	-12.8502704034215	4771.83285132966	3695.23489966299	4252.23467882107	4648.37967937678	4864.55504676597	7048.97476548858	0.997834416153675	0.997208801433603	0.997582467914085	0.997790986945141	0.997896979372597	0.998545458450467	216	48691	164	154	120	96	65	39	0	0	0	0	0	0	48666	48676	48710	48734	48765	48791	77	77	77	77	77	77
C3_ORALCAVITY	50_60	UKBB	L12_SEBORRHOEIC	-13.9660255662952	-13.9669076212735	-13.9720410136026	-14.0147092727769	-14.0023761535822	-13.9859799116623	6141.57504308298	4579.32976782866	4743.16624588805	5255.10759591026	4833.1487469447	7298.88196052726	0.998185601170211	0.997566464255578	0.99764965866527	0.997872145014374	0.997688408798614	0.99847110959314	424	51192	295	268	248	221	183	89	0	0	0	0	0	0	51241	51268	51288	51315	51353	51447	80	80	80	80	80	80
C3_ORALCAVITY	50_60	UKBB	L12_SEBORRKERAT	-15.0233771737553	-15.0006970671757	-15.0116260619265	-14.9997227904562	-15.0158615858706	-15.0412406125419	4697.47176069474	3528.07052242133	3907.64660689781	4429.44478420915	4639.30292019345	8178.20200173708	0.997448223028411	0.996607554057292	0.996934851993605	0.997298075731828	0.997417520818542	0.998532542129475	1633	49641	1308	1197	976	754	534	193	0	0	0	0	0	0	49887	49998	50219	50441	50661	51002	79	79	79	79	79	79
C3_ORALCAVITY	50_60	UKBB	L12_SKINSUBCUTISNAS	-13.6963342060709	-13.6910662693795	-13.658761936275	3.61065151193158	-13.6514591074542	-13.6550378175529	4785.16436249509	3889.17496667985	4636.19581307934	1.01645033750281	5448.78902338041	7134.28817951515	0.997716258449357	0.997191212036363	0.997649344431761	0.000382000624616619	0.99800097287448	0.998472848737611	429	49112	349	279	201	143	101	56	1	1	1	1	0	0	49114	49184	49262	49320	49362	49407	77	77	77	77	78	78
C3_ORALCAVITY	50_60	UKBB	L12_SKIN_SUBCUTAN	-16.1499596188272	-16.1372167906207	0.0685333997735194	0.259608133826921	-16.1254838722127	1.05751965989118	4079.13793788744	3010.58750544465	1.01723112116419	1.01686848947302	3540.95944901832	1.01531808403932	0.996841055642223	0.995723235264548	0.946285164335699	0.798490178331182	0.996366456512522	0.297613457681188	7279	41462	5485	4962	4134	3404	2596	1250	2	2	2	1	0	1	43192	43715	44543	45273	46081	47427	62	62	62	63	64	63
C3_ORALCAVITY	50_60	UKBB	L12_ULCERLOWLIMB	-12.0275342809541	-12.0876838585556	-12.0859297570431	-11.9546798809485	-12.0423488126698	-11.7149051217211	3585.8316897784	2891.06144173246	3579.51817782246	4962.253051615	5631.82779466598	12779.6134749955	0.997323754502972	0.996664011325512	0.997306017750217	0.998077799503476	0.998293911457904	0.999268589724009	137	48806	125	94	63	33	19	4	0	0	0	0	0	0	48740	48771	48802	48832	48846	48861	78	78	78	78	78	78
C3_ORALCAVITY	50_60	UKBB	L12_URTICARIAERYTHEMA	-13.8955126283348	-13.9198194988372	-13.8823758267909	-13.9055450892182	-13.9360921196928	-13.9365722406004	4949.53123095018	3765.98854654227	3982.49813032852	4205.09021790135	3889.06869481395	5824.76257683061	0.997759989803246	0.99705087159956	0.997218702797851	0.997361531158581	0.997140865894657	0.998090949619835	650	54578	449	405	361	314	276	141	0	0	0	0	0	0	54692	54736	54780	54827	54865	55000	87	87	87	87	87	87
C3_ORALCAVITY	50_60	UKBB	LUNG_CANCER_MESOT	-13.0037994541976	-12.9646322255048	-12.8343075234812	-12.9318676906849	-12.9023719851164	-12.9096408498459	6195.11718521485	5839.79746981261	8729.99970256938	11082.0674425472	14468.1785408713	34107.0187235273	0.99832520953405	0.998228659222253	0.998826999715724	0.999068934087928	0.999288465924643	0.999697997560058	186	27404	178	91	42	27	11	4	0	0	0	0	0	0	27387	27474	27523	27538	27554	27561	25	25	25	25	25	25
C3_ORALCAVITY	50_60	UKBB	M13_ADHCAPSULITIS	-12.9667872738055	-12.9306118740734	-12.8876450235606	-12.8825142441215	-12.8775453864213	-12.9111527194394	4257.48531740733	3189.98006293684	3530.39407390485	4140.21387282694	4588.22744959445	8989.19220806034	0.997569930932733	0.996765776864051	0.997087342110845	0.997517340178714	0.997760620791322	0.998854000933941	270	43505	217	205	171	127	78	30	0	0	0	0	0	0	43490	43502	43536	43580	43629	43677	68	68	68	68	68	68
C3_ORALCAVITY	50_60	UKBB	M13_ARTHRITISNAS	2.19966416393436	-14.5914917606584	-14.5850980080384	-14.5612588453537	-14.561810442082	-14.584623732087	1.02571920922336	3356.9553834654	4059.65989742857	5407.72774322681	5976.18635014667	11347.3237986868	0.0319921181916626	0.996531890357555	0.997133454580417	0.997851557968411	0.99805584505715	0.998974485693417	1488	41255	1321	1110	755	465	252	91	1	0	0	0	0	0	41366	41577	41932	42222	42435	42596	55	56	56	56	56	56
C3_ORALCAVITY	50_60	UKBB	M13_ARTHROPATHIES	-16.1049242076016	-0.135987012241894	0.848627727641873	-16.1097188635191	-16.1168128888527	-16.1639270671818	3742.24100731097	1.01730317172355	0.732080662031391	4012.5113925792	4190.2042175633	6773.1077998612	0.996566273874743	0.893660343792928	0.246374769319939	0.996796604377982	0.996931098390747	0.998095861458592	8157	46335	6667	5912	4500	3236	2172	954	2	2	2	0	0	0	47766	48521	49933	51197	52261	53479	57	57	57	59	59	59
C3_ORALCAVITY	50_60	UKBB	M13_ARTHROSIS	-16.0489696542785	0.358150646618842	-16.0395529267868	-16.0547951320035	-16.0590468954147	-16.1307685612456	4873.54267317681	1.01727796898524	4327.59176387945	5296.42453701595	5662.36475841981	9847.4975805497	0.997372506445807	0.724787541455569	0.997042770427429	0.997581414885465	0.997737120629181	0.998693019690752	5140	45023	4416	3801	2753	1842	1149	430	1	1	0	0	0	0	45690	46305	47353	48264	48957	49676	56	56	57	57	57	57
C3_ORALCAVITY	50_60	UKBB	M13_ARTHROSIS_INCLAVO	-16.0377101378501	0.241378852193115	-16.0237531515545	-16.0398569526153	-16.0480371725679	-16.1220085219583	4403.87800625188	1.01382625084554	4035.5251983226	4955.51869765723	5387.33980716849	9385.65343270156	0.997094330722327	0.811813616133297	0.996831869206117	0.997417438485414	0.997623231017022	0.998629451273136	5140	51001	4416	3801	2753	1842	1149	430	1	1	0	0	0	0	51654	52269	53317	54228	54921	55640	70	70	71	71	71	71
C3_ORALCAVITY	50_60	UKBB	M13_ARTHROSIS_KNEE	-15.119414057018	1.19039339619171	-15.106291143703	-15.1358501877101	-15.1323702291348	-15.1852613897349	4730.43410362732	1.01905687647659	3976.71879043199	4734.10800230445	4949.90229434043	8438.30450031773	0.997449805611778	0.242753346595961	0.996969097358356	0.997449014555883	0.997560787052071	0.998564157162773	2269	41466	1890	1659	1272	901	590	235	1	1	0	0	0	0	41794	42025	42412	42783	43094	43449	50	50	51	51	51	51
C3_ORALCAVITY	50_60	UKBB	M13_ARTHROSIS_KNEE_PRIM_ICD10	-12.977796875241	-12.9758934792972	-13.0063505998388	-12.9945480156328	-13.0479491045867	-13.102328230687	4535.92105706128	3294.69073465112	3864.90026998163	4254.54625793962	4207.75616136107	5773.27913053064	0.997717162732245	0.996857599350471	0.997314925088972	0.997563046095238	0.997525821350636	0.998189220338144	250	55198	197	181	137	110	77	44	0	0	0	0	0	0	55163	55179	55223	55250	55283	55316	88	88	88	88	88	88
C3_ORALCAVITY	50_60	UKBB	M13_ARTHROSIS_OTH	-14.9868380268214	-14.975835177793	-14.9861828616333	-14.9846704178611	-14.9928171639737	-15.0455521430772	4392.2549834607	3263.41417893592	4033.91643414733	5168.31250718331	5803.8559945485	10281.6599756977	0.997277538868089	0.9963385138755	0.997035829417603	0.997686668442003	0.997938866153017	0.998832424967591	2299	42585	2031	1726	1177	742	421	152	0	0	0	0	0	0	42797	43102	43651	44086	44407	44676	56	56	56	56	56	56
C3_ORALCAVITY	50_60	UKBB	M13_ARTHROSIS_POLY	-13.906468270734	-13.8617738051772	-13.8662699721667	-13.8600519212786	-13.8329570509983	-14.1230728359551	4713.08836483641	3605.31715749352	4620.76467311765	5954.48363768577	6892.13426112083	12774.6970167149	0.997645760195962	0.996932289845269	0.99760566336865	0.998142792536392	0.998398595408484	0.999117898494448	660	40063	598	489	318	187	103	38	0	0	0	0	0	0	40074	40183	40354	40485	40569	40634	51	51	51	51	51	51
C3_ORALCAVITY	50_60	UKBB	M13_ARTHTROSIS_COX	-15.0195862875708	-14.9941775606167	-14.9850051785643	-15.0222489439712	-15.0288471654546	-15.1552020848013	6441.38192993724	4880.12581289407	5913.86013147692	7739.46520962717	8586.94960324477	17206.3741914338	0.998139547494701	0.997548505015441	0.997978259340701	0.998451312506723	0.998603546130802	0.999297231359653	1071	40725	961	793	539	331	186	57	0	0	0	0	0	0	40786	40954	41208	41416	41561	41690	49	49	49	49	49	49
C3_ORALCAVITY	50_60	UKBB	M13_ARTHTROSIS_COX_PRIM_ICD10	-13.0107621152744	-13.0179833326519	-13.0198809100182	-13.0590904545781	-13.0723085110134	-13.2003971477643	5011.78879229787	4016.23947591882	4917.00224462771	6158.65892618898	7182.15422424287	11047.7930259948	0.997928668787545	0.997413792233159	0.997887259491649	0.998308131856555	0.998547763379832	0.999046652073425	176	55477	159	135	89	56	29	13	0	0	0	0	0	0	55407	55431	55477	55510	55537	55553	87	87	87	87	87	87
C3_ORALCAVITY	50_60	UKBB	M13_BONECONTINUITY	-12.585416659111	-12.6051371493331	3.74517484329839	-12.6635466414557	-12.6400723861741	-12.6515560415538	3817.30747508839	3217.09123103258	1.0157255353492	4140.81270539989	4686.32808869069	7324.60578748214	0.997369430805019	0.996873754002545	0.000226742475930208	0.997559891422532	0.997847929938956	0.998621840340741	244	52004	202	165	131	93	56	21	1	1	1	0	0	0	51969	52006	52040	52078	52115	52150	76	76	76	77	77	77
C3_ORALCAVITY	50_60	UKBB	M13_BONEDENSOTH	-11.8244736806331	-11.8067620174481	-11.8092467970038	-11.7504653100559	-11.7800167867768	-11.6854490581983	3094.60397925374	2610.11793688805	3091.36463946033	4526.2902346367	5290.13379073871	9840.63437218485	0.996951292606349	0.996390814044286	0.996952028027698	0.997928655955286	0.998223280142949	0.999052536976198	206	52332	193	144	92	48	28	7	0	0	0	0	0	0	52268	52317	52369	52413	52433	52454	77	77	77	77	77	77
C3_ORALCAVITY	50_60	UKBB	M13_BONEDISNAS	-12.9632292225903	-12.9721978002573	-12.9485467180467	-12.9734708780735	-12.9778390452365	-13.0986366844018	5710.68930555754	4153.22492829587	4926.79567938127	5489.62857691699	5469.14525196734	8758.56707659812	0.998188808562573	0.99750788852176	0.997903011553624	0.998114385639543	0.998106686289689	0.998806745899094	185	51921	144	134	103	85	62	24	0	0	0	0	0	0	51887	51897	51928	51946	51969	52007	75	75	75	75	75	75
C3_ORALCAVITY	50_60	UKBB	M13_BURSOPATHY	-11.9617795030563	-11.9357837606563	-11.9254892306142	-12.0703059678008	-11.9968887363672	-12.0152129648362	3779.40193617282	2985.19875878644	3493.95806082399	4630.31357632051	4829.6467791008	8416.8041709688	0.997474705413123	0.99680980967134	0.99727668589702	0.997920076100742	0.998018049167069	0.998860998846042	120	43482	105	96	69	40	24	11	0	0	0	0	0	0	43430	43439	43466	43495	43511	43524	67	67	67	67	67	67
C3_ORALCAVITY	50_60	UKBB	M13_CARTILAGE	-13.0075337873103	-13.0322798181226	-13.0114157543772	-12.9892856488928	-13.0673560722258	-13.0913880630635	6383.23897244465	4171.09835427031	4232.79732371591	4619.86626110098	4779.00738432295	8857.343846586	0.998374100790357	0.997507074382382	0.997547345029528	0.997756658692141	0.997818327566778	0.998820705982199	223	39192	163	153	147	128	85	32	0	0	0	0	0	0	39205	39215	39221	39240	39283	39336	47	47	47	47	47	47
C3_ORALCAVITY	50_60	UKBB	M13_CERVICALGIA	-13.9465328294753	-13.9057634872064	-13.9021223624671	-13.8803563872117	-13.8512887097894	-13.7413028150181	7006.7376764595	4950.54609877866	6018.09496523553	6533.02065737291	7054.99308544015	10269.7746327611	0.998411854933433	0.99775879687193	0.998156845481153	0.998304779012898	0.998433489278473	0.998932404022293	318	43452	245	231	175	135	99	37	0	0	0	0	0	0	43464	43478	43534	43574	43610	43672	61	61	61	61	61	61
C3_ORALCAVITY	50_60	UKBB	M13_CERVICDISC	-13.9558784277897	-13.99828900037	-14.0385877238746	-13.9344169251851	-14.0249692270166	-13.9645036083634	6235.09876413809	4803.46891348921	5313.28640002186	6330.53972180397	6245.99433168691	10048.30441903	0.998214114795363	0.99767480479977	0.997891858536427	0.99824374419258	0.998208404232507	0.998891150409345	350	43468	265	253	211	154	105	52	0	0	0	0	0	0	43491	43503	43545	43602	43651	43704	62	62	62	62	62	62
C3_ORALCAVITY	50_60	UKBB	M13_CHRONDROPATHIES	-12.9396801103858	-12.9853342606179	-12.9300673683979	-12.9332617549301	-12.9301997750567	-12.8955700673514	4124.44598842527	3307.59530420292	3493.3462915839	3752.31663258173	3818.39591950207	5757.47080504288	0.997496790096385	0.996867581987588	0.997046763559644	0.997249904404824	0.997298135848387	0.998212901462298	294	54952	212	198	171	141	109	51	0	0	0	0	0	0	54947	54961	54988	55018	55050	55108	87	87	87	87	87	87
C3_ORALCAVITY	50_60	UKBB	M13_DEFORMDORSO	-13.8793205565238	-13.8588042800335	-13.8627686359206	-13.808297522179	-13.8094404869309	-13.9806317840666	5727.09216996243	4593.2220418999	5578.60992984022	7003.13007917088	7882.93534137626	13109.2177796334	0.998066368687991	0.997592602951103	0.998017269925678	0.998426786288334	0.998602254966573	0.999149077517534	385	43771	337	280	200	132	74	27	0	0	0	0	0	0	43756	43813	43893	43961	44019	44066	63	63	63	63	63	63
C3_ORALCAVITY	50_60	UKBB	M13_DISSYNOTENDNAS	-13.0086364318767	-12.9285377884323	-12.8956319285371	-13.0434491990534	-13.1149448350544	-13.2021905651596	7138.42223264305	4707.02797868237	5731.54423442229	6232.37085294642	6461.49407673232	12762.1137940885	0.998545983400398	0.997808496619996	0.998204808945778	0.998330144437197	0.998380528606777	0.999174602083019	137	43456	106	97	73	57	40	16	0	0	0	0	0	0	43420	43429	43453	43469	43486	43510	67	67	67	67	67	67
C3_ORALCAVITY	50_60	UKBB	M13_DORSALGIA	-15.1056756334782	1.34210965183038	-15.0941943584029	-15.0602811048074	-15.019760647883	-14.9713588348995	4955.45651969641	1.01925842518663	4246.41796483986	4888.15928341554	4896.86198005106	7831.31676264306	0.997567819099013	0.187922069091643	0.997163868612393	0.997541744025198	0.997552715108965	0.998474661521876	2044	45088	1618	1406	1092	819	584	248	1	1	0	0	0	0	45447	45659	45973	46246	46481	46817	66	66	67	67	67	67
C3_ORALCAVITY	50_60	UKBB	M13_DORSALGIANAS	-13.6386783287709	2.26652526919972	-13.5717140311692	-13.5096934874914	-13.4996471980034	-13.4730108010089	3719.65058657417	1.01813030904936	3372.43453988646	4068.59762067208	4199.2585267454	7550.34754157048	0.997074438517475	0.0260031833658741	0.996789075745535	0.997350645836213	0.997434989664451	0.99857623751204	759	44032	640	525	392	268	178	66	1	1	0	0	0	0	44086	44201	44334	44458	44548	44660	64	64	65	65	65	65
C3_ORALCAVITY	50_60	UKBB	M13_DORSOPATHY	0.93787845826801	0.354340610557289	-15.1461460211819	0.751219166789445	1.40269416033463	-15.1161665585261	1.02175410118976	1.01658300030381	2531.37056076057	1.01643894715105	0.728086080479299	4069.56091056633	0.358665908361333	0.727419336887252	0.99522598384226	0.459864711106336	0.0540357483207666	0.997036307246337	5090	46784	3828	3427	2854	2314	1770	856	3	3	3	3	2	0	47968	48369	48942	49482	50026	50940	75	75	75	75	76	78
C3_ORALCAVITY	50_60	UKBB	M13_DORSOPATHYOTH	-15.2835971052444	0.522482765446437	-15.2662398675632	0.876359704908745	1.49895567430251	-15.2127348383386	3621.83305276111	1.01678539919584	2875.4128934548	1.01672783562199	0.72818964581239	4419.96840511941	0.996633055749787	0.607351649259303	0.995763864071499	0.388719824605178	0.0395451522435238	0.997253830530471	4316	45971	3179	2885	2467	2032	1581	776	2	3	3	3	2	0	47033	47327	47745	48180	48631	49436	73	72	72	72	73	75
C3_ORALCAVITY	50_60	UKBB	M13_DUPUTRYEN	-13.2622149873311	-13.2249877105154	-13.301100129971	-13.3056909502586	-13.3171465930785	-13.3371326886335	4423.24565696939	3403.58323127102	4259.798068523	5770.55605417119	5919.83705837577	11057.4764555028	0.997607706750539	0.996899741759844	0.997508631860173	0.998160247318793	0.998205096425149	0.999037620408219	241	43754	222	183	116	71	43	15	0	0	0	0	0	0	43705	43744	43811	43856	43884	43912	68	68	68	68	68	68
C3_ORALCAVITY	50_60	UKBB	M13_ENTESOPATHYOTH	-13.1155042445465	3.20609388143434	-13.1547172230971	-13.097140383996	-13.1366134792695	-13.0995585778688	4944.50269029434	1.01987860310009	4104.75333290766	4600.30866736771	4655.2283028252	8156.15506291441	0.997883579658497	0.00166881425181418	0.997442982085283	0.997728415038725	0.997748448307242	0.998718522273245	290	43519	223	198	172	130	92	37	1	1	0	0	0	0	43518	43543	43569	43611	43649	43704	67	67	68	68	68	68
C3_ORALCAVITY	50_60	UKBB	M13_FIBROBLASTIC	-15.0918667219413	-15.0752721946269	-15.0674086828507	-15.0498219199839	-15.0386286856951	-15.0744814349661	5083.18387919698	3774.95458135347	4086.24354761636	4433.04676759615	4668.3485894529	7606.62454639342	0.997631100891374	0.99681365836237	0.99705792731729	0.997291254048055	0.997429697319987	0.998418787722088	1682	44252	1272	1170	1028	846	606	260	0	0	0	0	0	0	44595	44697	44839	45021	45261	45607	67	67	67	67	67	67
C3_ORALCAVITY	50_60	UKBB	M13_GANGLION	-12.8905932430291	-12.9017582464786	-12.9187418765716	-12.9258868123989	-12.9621676372119	-12.9517910514035	4766.89381390017	3238.64241473057	3596.05902197688	4122.68190093478	3871.41633804957	5254.1179709547	0.997842370064365	0.996821480989161	0.997133628104037	0.997498388458503	0.99732855027569	0.998033157286181	297	43569	219	206	167	133	107	55	0	0	0	0	0	0	43580	43593	43632	43666	43692	43744	67	67	67	67	67	67
C3_ORALCAVITY	50_60	UKBB	M13_GOUT	-14.5058354834466	-14.5097456478697	2.47151628326149	-14.562082903346	-14.5565517474186	-14.5846876258375	5659.13142591766	4148.26954681224	1.02446602649366	5444.90105738125	5573.80252854582	8957.8645587112	0.997954815213041	0.99720917884039	0.0158438770776752	0.997866104976319	0.997916245752218	0.998700930130921	718	39725	559	496	402	298	212	100	1	1	1	0	0	0	39836	39899	39993	40097	40183	40295	47	47	47	48	48	48
C3_ORALCAVITY	50_60	UKBB	M13_HALLUXRIGIDUS	-12.7803282332719	-12.8155025570382	-12.7858810357508	-12.8321255352261	-12.8862548807512	-12.8150956011162	5854.36096766165	4262.7179591071	5607.78137382155	6673.6982208696	7964.88029383817	11526.4045135543	0.998258184191887	0.997601230875771	0.998180804928771	0.998465835853057	0.998709115648809	0.999112909424028	170	39229	141	134	89	58	32	17	0	0	0	0	0	0	39211	39218	39263	39294	39320	39335	47	47	47	47	47	47
C3_ORALCAVITY	50_60	UKBB	M13_HALLUXVALGUS	-13.6857007566932	-13.6744246157665	-13.6859497278868	-13.6622242208194	-13.6363662839015	-13.6339771791048	5678.23575423027	3882.59136734671	4420.94620617721	5300.09791965369	5878.33745456226	9581.21203921131	0.998076938112817	0.997189869164693	0.99752998791727	0.997943270885724	0.998149096330527	0.998864617944184	631	39585	535	485	379	253	161	67	0	0	0	0	0	0	39634	39684	39790	39916	40008	40102	47	47	47	47	47	47
C3_ORALCAVITY	50_60	UKBB	M13_HAMMERTOE	-12.7485460760958	-12.7973749178755	-12.698968360741	-12.6719455755438	-12.6596146816091	-12.5717965740776	6137.82455961395	4715.53759165823	5357.70642504553	7142.85744828834	7654.78289885513	12288.9738545526	0.998342757979764	0.997834644484677	0.99810883603875	0.998584495840829	0.99868044507217	0.999183752788712	164	39277	145	121	89	56	34	16	0	0	0	0	0	0	39249	39273	39305	39338	39360	39378	47	47	47	47	47	47
C3_ORALCAVITY	50_60	UKBB	M13_IMPINGEMENT	-14.012371718831	-13.9931605787141	-14.0068683244002	-14.000932220872	-13.9800465028244	-13.9628113775241	4499.67883828904	3317.45274897252	3628.83429843065	4375.15837580054	4506.56171481483	7171.18492966567	0.997515325562911	0.996634498056194	0.996920268242836	0.997446696181069	0.997524843532775	0.998446462517204	753	43797	587	541	455	343	222	103	0	0	0	0	0	0	43896	43942	44028	44140	44261	44380	67	67	67	67	67	67
C3_ORALCAVITY	50_60	UKBB	M13_INTERVERTEB	-15.191228413538	-15.1692588595848	-15.1853276348355	-15.2354712975292	2.96646894814348	-15.1835948461133	6127.67720770153	4667.57418636456	5163.65268870406	6037.80667807761	0.728869648513835	9434.74368840557	0.998021952889467	0.997406940810411	0.997653575533274	0.997986663854483	4.70215887354457e-05	0.998715942788071	1160	44134	904	802	657	474	343	154	0	1	2	2	2	0	44321	44423	44568	44751	44882	45071	69	68	67	67	67	69
C3_ORALCAVITY	50_60	UKBB	M13_JOINTOTH	-15.3430873436351	1.57226120583568	-15.2753181515656	-15.305332201853	-15.2877955268632	-15.3096070756419	6291.15801654978	1.02083104521093	5476.71840814902	6342.88486238081	6710.75596707278	9615.77631392838	0.998054094279843	0.123517045378228	0.997774593505826	0.998074712583296	0.99818233809592	0.998729661177831	1732	40666	1403	1238	915	669	438	211	1	1	0	0	0	0	40945	41110	41433	41679	41910	42137	49	49	50	50	50	50
C3_ORALCAVITY	50_60	UKBB	M13_KNEEDERANGEMENTS	-15.7167372115641	-15.6342279568826	1.56170327736225	-15.6919697412283	-15.6791459998241	-15.714143253341	6856.41331178192	5024.28964210692	1.02330981479218	6151.5403472216	6149.98284289836	9401.54435518841	0.998171036310815	0.997517203452764	0.126977621135015	0.997964677771767	0.997965826037687	0.998666382247807	1900	39858	1436	1327	1125	901	647	311	0	0	1	0	0	0	40274	40383	40585	40809	41063	41399	48	48	47	48	48	48
C3_ORALCAVITY	50_60	UKBB	M13_LATERALEPICOND	-12.2609323419025	4.17799490668083	-12.2730520748685	-12.2146012930279	-12.2440557449177	-12.2218897733329	5793.76915179804	1.02482900495316	3911.5911890813	4229.87403583812	4058.78551187431	6575.89870426137	0.998311496185225	4.56650933163114e-05	0.99749655262425	0.997695953080225	0.997593041515867	0.998517061776912	113	43403	72	67	73	64	52	22	1	1	0	0	0	0	43376	43381	43375	43384	43396	43426	67	67	68	68	68	68
C3_ORALCAVITY	50_60	UKBB	M13_LIMBPAIN	-14.0094105601168	-14.0130032224839	-13.9852180478598	-13.9533053649557	-13.9769854888272	-14.0133541850426	4394.60643093835	3340.91327210292	3886.46072011549	4678.03737166667	4714.12057751171	7574.1313237684	0.997456456309561	0.996653392282915	0.997128861892159	0.997620132219896	0.997634340402274	0.998523786809021	770	44136	632	546	403	288	195	86	0	0	0	0	0	0	44206	44292	44435	44550	44643	44752	68	68	68	68	68	68
C3_ORALCAVITY	50_60	UKBB	M13_LOWBACKPAIN	-15.0184711470553	-14.9758322614613	-15.0024821238521	-14.9767682314735	-14.9489365839711	-14.9060508589344	6590.17343041451	4877.35240522802	5507.39885395393	6299.15816298688	6225.71018226518	9486.05532874845	0.998181687324408	0.997550112114468	0.99782651767675	0.998102965416172	0.998084152026022	0.998746233019285	984	44006	754	688	550	422	317	144	0	0	0	0	0	0	44174	44240	44378	44506	44611	44784	62	62	62	62	62	62
C3_ORALCAVITY	50_60	UKBB	M13_LOWBACKPAINORANDSCIATICA	-15.0079262514954	-14.9968473914963	-15.0249981477321	-14.9940794962096	-14.9599476627414	-14.9219050678244	5848.49611743266	4356.32542656138	4967.78979582245	5656.72201017389	5608.1357200931	8535.88329005515	0.997952536983307	0.997253251722912	0.997586815009516	0.997885077169674	0.997871610511899	0.99860518809797	1236	54660	953	854	672	513	379	172	0	0	0	0	0	0	54858	54957	55139	55298	55432	55639	85	85	85	85	85	85
C3_ORALCAVITY	50_60	UKBB	M13_MENISCUSDERANGEMENTS	-15.6535699819825	-15.6406652761445	1.63931460521242	-15.6891662298389	-15.7141412070208	-15.7648879424296	6813.92211448492	5246.79674580667	1.0233276274491	6421.94856737175	6652.81373137538	10195.3380506054	0.998167027650983	0.997621515094559	0.109167766033943	0.998050726983735	0.998115375012299	0.998766244373941	1737	39803	1332	1227	1037	810	576	267	0	0	1	0	0	0	40160	40265	40455	40682	40916	41225	48	48	47	48	48	48
C3_ORALCAVITY	50_60	UKBB	M13_MUSCLE	-12.9711674719325	-12.9982295815097	-13.0353162919941	-13.0286497054448	-13.1751520842995	-13.3596561595319	6128.06761210233	4506.91169962217	5081.57859266681	6011.83551722379	5869.97720562338	9157.50026946516	0.99831113375564	0.997698851671701	0.997953260779439	0.998270852507334	0.998209151204566	0.99883598588124	159	43543	129	109	91	64	44	19	0	0	0	0	0	0	43506	43526	43544	43571	43591	43616	67	67	67	67	67	67
C3_ORALCAVITY	50_60	UKBB	M13_MUSCULOSKELEOTH	-11.8911096586781	-11.9337919549751	-11.9727344912715	-11.9560782435212	-12.0527077862265	-11.8007852300859	3663.06198645764	2839.74432738438	3133.55512788904	3689.41056684833	3808.22090763822	7513.02823971536	0.997409894733141	0.996646965631848	0.996951438105205	0.997414342110119	0.99747476482137	0.998746755613262	131	55456	104	98	79	54	38	15	0	0	0	0	0	0	55394	55400	55419	55444	55460	55483	89	89	89	89	89	89
C3_ORALCAVITY	50_60	UKBB	M13_MUSCULOSKELETAL	-16.1908724381913	0.318370203993827	1.21135671539102	0.0809127509281256	0.0595584009361634	-16.1808749004892	3585.4784622556	0.741223797115055	0.548165632155589	1.02488559981711	1.02188632205383	5045.56736876002	0.996397021101545	0.667545079169909	0.0271164743890882	0.937073919779036	0.953523364089885	0.997441229659584	12363	35327	9479	8582	7054	5580	4091	1959	6	7	6	2	1	0	38162	39059	40587	42061	43550	45682	43	42	43	47	48	49
C3_ORALCAVITY	50_60	UKBB	M13_MYALGIA	-12.9289166046766	-12.8964056031121	-12.8997374610051	-12.9254354943862	-12.9050992829929	-13.028540882019	6042.71544300344	5029.26018228971	5465.69151044164	6796.23837200672	7101.32717371566	11827.1034594009	0.998292857710506	0.997954006897476	0.998116891195989	0.998482543042043	0.998550021206724	0.999121063787696	136	43469	114	92	73	49	30	12	0	0	0	0	0	0	43423	43445	43464	43488	43507	43525	68	68	68	68	68	68
C3_ORALCAVITY	50_60	UKBB	M13_OSTEOCHONDRO	-14.4553918694956	-14.4781755794229	2.04793578950849	-14.5193049372697	-14.521590571257	-14.5342915425209	4070.77168903209	3272.63161386493	1.01523950401951	4744.29204533278	5052.34736769793	7638.88838278626	0.997166701884909	0.996470157217696	0.0436751945657261	0.997558179165864	0.997706702227937	0.998481889085701	1512	54084	1272	1039	739	495	320	144	1	1	1	0	0	0	54240	54473	54773	55017	55192	55368	83	83	83	84	84	84
C3_ORALCAVITY	50_60	UKBB	M13_OSTEOMYELITIS	-12.043210079726	-12.0422698288619	-11.9660031314751	-11.991147201546	-11.8886878714712	-11.7909893264646	4041.56722428793	3342.44610136673	3464.99662536571	4050.76532877932	4087.03378906923	5543.72027916471	0.997622437873394	0.997125362654941	0.99724459466825	0.997638091454659	0.997679053413073	0.998302973315153	117	51887	85	82	74	51	36	20	0	0	0	0	0	0	51843	51846	51854	51877	51892	51908	76	76	76	76	76	76
C3_ORALCAVITY	50_60	UKBB	M13_OSTEOPOROSIS	-12.942272469292	2.82860778437599	-12.9538609830757	-13.0114205832462	-13.0580426790395	-13.1651793533389	3275.37796789608	1.01748868292731	3494.08798072757	5237.83165859744	5935.68175339319	11303.1336905638	0.996847260800317	0.00543606677182207	0.997041957139698	0.998017958270348	0.998244716836774	0.999070674446684	574	53169	532	402	230	120	56	22	1	1	0	0	0	0	53131	53261	53433	53543	53607	53641	79	79	80	80	80	80
C3_ORALCAVITY	50_60	UKBB	M13_OTHCONN	-12.7896510198713	-12.7838177904873	-12.7613924128375	-12.7935406658109	-12.8093230146845	-12.6366569837068	4386.6883854458	3551.28461699728	4328.35490064492	5975.22332308898	7369.26954976901	16678.0231833286	0.997673723380204	0.997127803058891	0.997647581249053	0.998291652006283	0.998613111401048	0.999395456378018	231	55287	210	174	119	71	32	7	0	0	0	0	0	0	55221	55257	55312	55360	55399	55424	87	87	87	87	87	87
C3_ORALCAVITY	50_60	UKBB	M13_OTHERBONE	-13.931757168438	-13.9709852238387	-13.9339597542335	-13.9539642305046	-13.9503946896511	-13.973910296744	5858.06429799439	4606.13131635898	5222.65820173718	5792.05622969962	5886.59132463783	8587.96227953473	0.99810245792712	0.997579917820066	0.997871260622505	0.998077773866485	0.998109127420731	0.998701722015429	485	52158	368	320	254	200	152	72	0	0	0	0	0	0	52200	52248	52314	52368	52416	52496	75	75	75	75	75	75
C3_ORALCAVITY	50_60	UKBB	M13_OTHERJOINT	-16.0434564426823	0.615162656911188	0.881175893329974	-16.0391046824382	-16.0636032905203	-16.1095453969642	5435.59677640122	1.02043933549666	1.02064771544939	5314.12305070137	5488.34425040629	8291.61346009686	0.997645004194014	0.546614476838591	0.387945229144528	0.99759182569853	0.997664708667624	0.998449813232473	4218	41819	3296	3020	2412	1842	1275	606	1	1	1	0	0	0	42690	42966	43574	44144	44711	45380	50	50	50	51	51	51
C3_ORALCAVITY	50_60	UKBB	M13_POLYARTHROPATHIES	1.53680361351553	-15.3710182004804	1.32712683772692	-15.3939804584055	-15.3760389184077	-15.4122237636494	1.02415794506665	3559.11750941338	1.01917246832691	5240.2000471599	5517.4230750208	9763.55364034296	0.133471130422401	0.996554128952343	0.19286128794981	0.997656081531194	0.997776445994346	0.998740502614662	2673	42190	2257	1927	1414	949	586	245	2	1	1	0	0	0	42549	42879	43392	43857	44220	44561	55	56	56	57	57	57
C3_ORALCAVITY	50_60	UKBB	M13_PSORIARTH	-12.9554700427214	-13.0018613056167	-12.9179459924576	-12.9383018630766	-12.8924573685064	-12.7811347859594	7794.85672721003	5812.04732605719	7087.82516293617	8144.66109507938	7879.20100039105	11429.356595672	0.998673873667264	0.998215090971758	0.998545812894424	0.998732511170545	0.9986944503517	0.999107747850508	113	39219	85	77	56	46	32	16	0	0	0	0	0	0	39200	39208	39229	39239	39253	39269	47	47	47	47	47	47
C3_ORALCAVITY	50_60	UKBB	M13_PSORIARTH_ICD10	-11.9340688999046	-11.9983280002262	-11.9324078186299	-11.9388732540376	-11.925345045846	-11.7696593712178	4095.58643447023	3063.62070679927	3923.50659265256	4286.218602339	4215.18198664953	6438.21060607902	0.997675059237459	0.996875182305372	0.997573428495577	0.997777567779703	0.997742674923327	0.99854139219075	113	55654	86	77	56	46	32	15	0	0	0	0	0	0	55592	55601	55622	55632	55646	55663	89	89	89	89	89	89
C3_ORALCAVITY	50_60	UKBB	M13_RADICULOPATHY	-12.9165707751161	-12.904379747821	-12.954074239289	-12.9169952714522	-12.9622084336372	-12.7907424334091	5260.31758620028	4174.34333349276	4760.28550035646	5756.77104963099	5868.43986369287	11828.705679781	0.998040817521991	0.997533459002835	0.9978287346258	0.998209714723373	0.998237634224149	0.999137223108237	185	43382	155	135	91	69	45	19	0	0	0	0	0	0	43351	43371	43415	43437	43461	43487	61	61	61	61	61	61
C3_ORALCAVITY	50_60	UKBB	M13_RHEUMA	-13.8461644972435	-13.8530431473298	-13.8489818877939	-13.7871794148544	-13.8113863231586	-13.8200569818219	5648.04019969543	4322.2011172163	5152.50279637646	6401.67441514809	7159.40025919972	11381.5201529013	0.998043988813408	0.997442712630995	0.997855435316955	0.998281610657672	0.998460780976558	0.999031165675815	516	39681	435	364	271	170	108	48	0	0	0	0	0	0	39711	39782	39875	39976	40038	40098	51	51	51	51	51	51
C3_ORALCAVITY	50_60	UKBB	M13_RHEUMATISM	-11.7369636642886	-11.8164824639205	-11.7747913079607	-11.7681723091831	-11.7376550397788	-11.7008914433804	4044.83537236565	3632.89808752054	3698.1658174008	3805.24440154432	3870.16467984025	4766.59404621986	0.997684768823807	0.997404779305829	0.99745957623817	0.997532450734827	0.997580134140613	0.998041378988114	102	43397	73	66	59	52	38	28	0	0	0	0	0	0	43359	43366	43373	43380	43394	43404	67	67	67	67	67	67
C3_ORALCAVITY	50_60	UKBB	M13_RHEUMA_INCLAVO	-13.8568073051197	-13.8610414125727	-13.8604292009766	-13.8056289268004	-13.8235461668751	-13.8194290443472	4908.4035068701	3959.00382177339	4646.28220668402	5979.709107629	6443.91201777467	10249.302949923	0.997747512422418	0.99720649717882	0.997619816108616	0.998157888922556	0.998288371167683	0.998924189694995	516	55268	435	364	271	170	108	48	0	0	0	0	0	0	55261	55332	55425	55526	55588	55648	88	88	88	88	88	88
C3_ORALCAVITY	50_60	UKBB	M13_ROTATORCUFF	-14.0510538001061	-14.0875042183576	-14.1070335499314	-14.1268776815297	-14.111585013141	-14.1287436680615	5259.20167059362	4125.30059421992	4985.65472138751	6147.10539439554	7008.86127995123	13505.5912369635	0.997868287573897	0.997275306365441	0.997742368880743	0.998166355227449	0.998393546718421	0.99916530093483	463	43809	412	355	248	171	91	28	0	0	0	0	0	0	43793	43850	43957	44034	44114	44177	67	67	67	67	67	67
C3_ORALCAVITY	50_60	UKBB	M13_SCIATICA	-13.9556576676954	-13.9615312073848	-14.0268601276132	-13.9268515159999	-13.8410042124855	-13.6954141181917	6474.46981448383	4879.95292287005	5903.55225316404	6852.34133843382	7130.79232441531	11095.4609106463	0.998280168803701	0.997717257691894	0.9981042253677	0.998378362722133	0.998451291787754	0.999015150718662	360	43654	287	244	179	128	86	41	0	0	0	0	0	0	43664	43707	43772	43823	43865	43910	63	63	63	63	63	63
C3_ORALCAVITY	50_60	UKBB	M13_SCOLIOSIS	-12.7941814198863	-12.7739062626956	-12.772485764422	-12.7033244649069	-12.6141553022584	-12.5071698902693	5310.30461924185	4704.96597795054	5286.5488985277	6747.25356709879	8400.59875673101	13646.9814900534	0.998077648896089	0.997833759029354	0.998072285062404	0.998497791675894	0.998801914450087	0.999268755778333	146	43444	126	107	81	51	27	12	0	0	0	0	0	0	43403	43422	43448	43478	43502	43517	61	61	61	61	61	61
C3_ORALCAVITY	50_60	UKBB	M13_SHOULDER	-16.08052409109	-16.0622286370864	-16.0433696856461	-16.0354009259396	-16.0144994219088	-16.0241702310434	7091.37835015417	5182.99288790965	5664.37997077066	6221.2806894515	6386.38778805737	10417.2917755336	0.998190705632594	0.997527339125277	0.997740133972872	0.997943448415678	0.997999227596159	0.998772672085943	2377	44453	1800	1698	1450	1194	845	367	0	0	0	0	0	0	44962	45064	45312	45568	45917	46395	68	68	68	68	68	68
C3_ORALCAVITY	50_60	UKBB	M13_SHOULDERBURSITIS	-12.9994163788179	-12.979216669882	-12.9240228088908	-12.9491655530209	-12.9912831035005	-12.9211520247445	5060.78914258207	3876.81831878848	4370.14105081469	5493.24315330931	7552.4167811556	14898.3776940535	0.997950512868617	0.997328763848332	0.997640382058225	0.998119156677956	0.99862752024923	0.999308006104585	184	43490	154	143	111	76	45	10	0	0	0	0	0	0	43453	43464	43496	43531	43562	43597	67	67	67	67	67	67
C3_ORALCAVITY	50_60	UKBB	M13_SHOULDERNAS	-13.0050560387524	-12.9750844236853	-13.0038319050451	-12.9950480911601	-12.9874761555931	-12.9499489221945	5374.15007591733	3982.51173633948	4625.56815851792	5189.82002499994	4818.96019579067	6670.50907896761	0.998069178725652	0.997400484441161	0.997756914894393	0.998002139312314	0.997849641054761	0.998451009106586	190	43478	144	136	101	83	68	35	0	0	0	0	0	0	43457	43465	43500	43518	43533	43566	67	67	67	67	67	67
C3_ORALCAVITY	50_60	UKBB	M13_SOFTOVERUSE	-15.0572421004808	-15.0701781647971	-15.0483891561959	-15.105410054789	-15.0929627352375	-15.1945485324295	6718.41046951505	4741.83313753408	5295.10844157939	5722.90540096995	5666.6042142716	8830.20237362827	0.99821178967894	0.997464220714731	0.997732461696932	0.997894013856857	0.997874842277791	0.998627042825687	1017	43829	756	716	595	506	379	183	0	0	0	0	0	0	44023	44063	44184	44273	44400	44596	67	67	67	67	67	67
C3_ORALCAVITY	50_60	UKBB	M13_SOFTTISSUE	-16.0985477062861	-0.0334517716575827	0.165417784959985	-16.0728190206418	-16.0784769812749	-16.1052031668244	4213.44664530601	1.01639264750743	1.016403414294	3726.48841278412	3800.53717483839	5934.03679533221	0.996951485922136	0.973744561848103	0.870716726675282	0.996558632964074	0.996624495515578	0.997834513397374	6994	47244	5361	4945	4134	3340	2394	1073	2	2	1	0	0	0	48804	49220	50031	50825	51771	53092	71	71	72	73	73	73
C3_ORALCAVITY	50_60	UKBB	M13_SOFTTISSUENAS	-14.0255818796545	-14.0275099964906	-14.0079486612965	-14.003490562618	-14.0474094420263	-14.0079096204379	4899.52869759637	3882.67348019125	4576.59014760752	5503.88887560752	5826.69298163154	9551.46728610715	0.99771594766669	0.997117370450658	0.997557852428645	0.997969952316437	0.998076404524689	0.998829845669367	573	44039	479	394	275	200	129	53	0	0	0	0	0	0	44064	44149	44268	44343	44414	44490	69	69	69	69	69	69
C3_ORALCAVITY	50_60	UKBB	M13_SOFTTISSUEOTH	-14.3423826341602	-14.2981855579785	1.67325702117942	-14.2904985950713	-14.3127465746758	-14.3181423576174	3343.9553775383	2523.68310187294	1.01664421840722	3561.06464524241	3788.65248164996	6096.53723574447	0.99657784590666	0.995479527337081	0.0997919847283713	0.996798109911602	0.996985764092555	0.998126114254286	1746	44981	1456	1249	911	644	412	166	1	1	1	0	0	0	45199	45406	45744	46011	46243	46489	71	71	71	72	72	72
C3_ORALCAVITY	50_60	UKBB	M13_SPINSTENOSIS	-14.0204191639468	-14.0248169124102	-14.0600476712882	-14.1027831040699	-14.0996945165185	-14.1854591276841	5185.50323459813	4094.01984330987	4883.27140230543	6088.00805725547	6899.39260711617	11304.7982657123	0.997842704584107	0.997266705237369	0.997702712272771	0.998151713543464	0.998369433169443	0.998998800722525	500	43904	418	357	251	171	103	40	0	0	0	0	0	0	43924	43985	44091	44171	44239	44302	62	62	62	62	62	62
C3_ORALCAVITY	50_60	UKBB	M13_SPONDYLINFLAMNAS	4.43959896961194	-12.0368713271728	-12.0777883471415	-12.0418670886404	-12.0067216358134	-11.9271143246204	1.02316965165572	2770.91794866432	3323.46826011292	4349.53010169452	4743.11556226561	10739.8156887166	1.43090616284107e-05	0.996533999286484	0.997100420739625	0.99779102401072	0.997980237364675	0.999113908590778	170	43461	153	119	82	57	31	9	1	0	0	0	0	0	43415	43449	43486	43511	43537	43559	62	63	63	63	63	63
C3_ORALCAVITY	50_60	UKBB	M13_SPONDYLOLISTHESIS	-12.9310343406871	-12.9068422517785	-12.8994353820393	-12.8169136489999	-12.8696756339387	-13.2809377054828	4985.83520734131	3854.77331384712	4825.29410557187	6461.77064669037	7016.10047174077	13354.4773744004	0.997930645386418	0.997328467829117	0.997867021605257	0.998417398052135	0.998536436333281	0.999206509314862	185	43515	165	137	95	61	33	9	0	0	0	0	0	0	43473	43501	43543	43577	43605	43629	62	62	62	62	62	62
C3_ORALCAVITY	50_60	UKBB	M13_SPONDYLOPATHY	1.79843961098462	-14.5330231854719	-14.5390626403901	-14.538673002983	2.02889442693409	-14.5478890365735	1.02138334310537	2696.58147046787	3106.83328177178	3719.71713908307	1.0146242281229	7071.39431097589	0.0782742788774178	0.995699881937837	0.996266149414449	0.99688144212193	0.0455379548066731	0.998358523460002	1932	45149	1612	1370	1027	741	502	180	1	1	1	1	1	0	45400	45642	45985	46271	46510	46832	68	68	68	68	68	69
C3_ORALCAVITY	50_60	UKBB	M13_SPONDYLOSIS	-14.6853071441862	-14.6673639626351	-14.669258704531	-14.6617727208775	2.31580180437173	-14.7219351115439	4418.17811551047	3388.43391556925	3865.53465246908	4643.29065631037	1.01473994008263	8834.98738920607	0.997347966071159	0.99654624319123	0.99697212727388	0.997480583596009	0.0224797268829304	0.998670467904788	1405	44593	1176	1000	760	548	377	135	0	1	1	1	1	0	44755	44931	45171	45383	45554	45796	67	66	66	66	66	67
C3_ORALCAVITY	50_60	UKBB	M13_SYNOTEND	-14.9956753024449	-14.986064332007	-14.969176580795	-14.9994193419945	-15.0189707470533	-15.0356413354994	5062.23198405522	3603.61657960138	4024.32794784707	4712.13072013226	4831.97784310507	7600.359323978	0.997636457526687	0.996681912565064	0.997032138659034	0.997460217974776	0.997519983333595	0.998421561699	1769	44391	1406	1293	1037	791	560	242	0	0	0	0	0	0	44687	44800	45056	45302	45533	45851	67	67	67	67	67	67
C3_ORALCAVITY	50_60	UKBB	M13_SYSTCONNECT	-12.8157853209129	-12.8241385243973	-12.8314024498061	-12.8341822516945	-12.8972851367447	-12.8238117642935	3848.36198419205	3157.02305486069	3814.30406449969	4985.80712272109	5697.8715166554	11325.4838896207	0.997342895916839	0.996758923258755	0.997315903917167	0.997946133031591	0.998193968419708	0.99909655787508	298	55399	267	222	150	99	49	13	0	0	0	0	0	0	55343	55388	55460	55511	55561	55597	87	87	87	87	87	87
C3_ORALCAVITY	50_60	UKBB	M13_TENDOSYNOVITISNAS	-14.0029607950408	-14.00340465241	-13.9825744280667	-13.9982502197727	-14.0318456540282	-14.028917888359	6134.19797579966	4610.25753630523	5128.23561802573	6540.90351953045	6770.3662776586	10593.9095917538	0.998178614944549	0.997576473092397	0.997824501980008	0.998292440918983	0.998346354608794	0.998943406716903	376	43642	299	278	217	149	101	51	0	0	0	0	0	0	43652	43673	43734	43802	43850	43900	67	67	67	67	67	67
C3_ORALCAVITY	50_60	UKBB	M13_TOEDEFORMOTH	-12.7468270991767	-12.7549972701915	-12.7399029158219	-12.6947725954639	-12.7742687439081	-12.8156512636734	6610.60572278212	4692.36079938211	5310.96585661417	6554.40698015822	6211.00570411804	10401.1868562693	0.998461488906514	0.997831155084334	0.998086042658049	0.998454634148493	0.998358979993563	0.999016899914026	162	39266	130	122	91	64	49	19	0	0	0	0	0	0	39251	39259	39290	39317	39332	39362	47	47	47	47	47	47
C3_ORALCAVITY	50_60	UKBB	M13_TRIGGERFINGER	-12.9077618726753	-12.9048633549199	-12.9037234690364	-12.9483450993707	-12.9319145956508	-13.0689168903484	4239.53852561293	3039.46778287119	3559.11736449195	4463.12987650935	4726.50466983349	9259.62178875655	0.997570752585624	0.996612380511813	0.997107243700296	0.997685196165964	0.997816957171365	0.99887387586781	294	43624	258	229	166	119	74	21	0	0	0	0	0	0	43593	43622	43685	43732	43777	43830	67	67	67	67	67	67
C3_ORALCAVITY	50_60	UKBB	MIGRAINE_UNSPE	-12.9576299980323	-12.9564494559468	2.82233677269269	-12.9447230260918	-12.9331560530056	-12.9791174118204	3035.20651452395	2362.34583268067	1.01892562329067	3248.06053385708	3444.89086888553	6304.85859756141	0.996593753516822	0.99562396876296	0.00560710237667042	0.996820143221621	0.997004508505813	0.998357484165397	681	55356	557	491	383	267	175	65	1	1	1	0	0	0	55392	55458	55566	55682	55774	55884	87	87	87	88	88	88
C3_ORALCAVITY	50_60	UKBB	MULTIMORB	0.536376554844907	1.66361865667334	-15.2646615927629	-15.2624341863694	0.90167966734073	2.5778799573735	1.02437925820876	0.49198663094049	2480.13563493531	3025.7217937918	1.01854886916415	0.732983487340947	0.600548920545676	0.000721094411254251	0.995089235949688	0.995975304477479	0.37601689723946	0.00043650530815597	6840	43135	5713	4816	3570	2486	1621	698	7	6	1	2	3	2	44195	45092	46338	47422	48287	49210	60	61	66	65	64	65
C3_ORALCAVITY	50_60	UKBB	N14_ABNORMALBLEED	-14.025608840073	-14.024063683285	-14.02498491523	-14.0238719915327	-14.0203131332749	-14.0193078402305	15565.858667637	9181.84779888016	8600.55545694399	7847.42487862701	7333.66451209297	10114.9224939474	0.999281066629602	0.998781336852113	0.998698884737641	0.998574127798353	0.998474625536259	0.998894130359947	332	20753	202	215	211	195	163	81	0	0	0	0	0	0	20862	20849	20853	20869	20901	20983	21	21	21	21	21	21
C3_ORALCAVITY	50_60	UKBB	N14_ACUTERENFAIL	-14.1110928277468	-14.1281643582797	-14.1223232654392	-14.0544923839351	-14.0859449344794	-13.8137530393395	4357.27148971539	3698.92950170454	5094.34022900449	7147.76181362599	9377.90952914076	26012.5774776489	0.99741604271178	0.996952465084891	0.997788139629964	0.998431137529548	0.998801550204065	0.999576290363065	744	53643	705	445	241	122	55	15	0	0	0	0	0	0	53597	53857	54061	54180	54247	54287	85	85	85	85	85	85
C3_ORALCAVITY	50_60	UKBB	N14_BENIGNMAMDYSP	-14.0244206743845	-14.0248908337765	-14.0245992671713	-14.0241257991388	-14.0211327719315	-14.0204610401149	10874.7920716459	6838.07943845994	6861.4615624198	6850.09178400995	6400.03363625743	10023.3350266861	0.998971027164946	0.998363541090966	0.998369151625594	0.998366499896642	0.998252003497085	0.998883933768402	340	27007	213	221	211	206	178	85	0	0	0	0	0	0	27107	27099	27109	27114	27142	27235	27	27	27	27	27	27
C3_ORALCAVITY	50_60	UKBB	N14_BREAST	-15.0818501839644	-15.0796819987663	-15.0790732629076	-15.077945038678	-15.0735902226074	-15.0728499226815	8918.57596248483	6058.24356745713	6015.60695273193	6059.87271483967	5583.84549997916	7794.11274163238	0.998650729698847	0.998013973375224	0.997999977850494	0.998014736000607	0.997846113344795	0.998456990918265	1233	27300	775	756	738	713	621	332	0	0	0	0	0	0	27730	27749	27767	27792	27884	28173	28	28	28	28	28	28
C3_ORALCAVITY	50_60	UKBB	N14_BREASTDISOTH	-15.0443070437594	-15.0431745526539	-15.042349746513	-15.0427769858255	-15.0411489684999	-15.0416361828462	11797.77964348	8128.66461898972	8179.92371957626	8115.1418264764	7641.06295006722	10133.6058266654	0.998982552867762	0.998523409387349	0.998532742814252	0.998520987939374	0.998429394854259	0.998815674787656	665	27126	408	389	389	381	330	177	0	0	0	0	0	0	27355	27374	27374	27382	27433	27586	28	28	28	28	28	28
C3_ORALCAVITY	50_60	UKBB	N14_CALCUKIDUR	-13.3692703795723	2.28599122784554	-13.3562503475427	2.90443186702993	-13.3644719512755	-13.4154798455521	3291.15956859879	1.01542326174824	2792.00584874253	1.01618593435619	3226.43471831716	5161.52675790933	0.996758861165524	0.0243684852407451	0.996183136470789	0.0042609242431557	0.996695028329609	0.997926196512231	599	54257	472	412	318	225	175	80	2	2	1	1	0	0	54298	54358	54452	54545	54595	54690	84	84	85	85	86	86
C3_ORALCAVITY	50_60	UKBB	N14_CERVICAL_DYSPLASIA_ALL	-13.0102403816196	-13.010635863241	-13.0110327983793	-13.0119053932735	-13.0100570276375	-13.008879920958	10088.2471061949	7182.94377014091	7345.3129240617	6510.75400348746	5106.82223758339	6221.02515951094	0.998971013799913	0.998554773622456	0.998586677399798	0.998405408727893	0.997967324507097	0.998331532727877	181	30530	87	84	99	100	105	70	0	0	0	0	0	0	30593	30596	30581	30580	30575	30610	31	31	31	31	31	31
C3_ORALCAVITY	50_60	UKBB	N14_CERVICAL_HSIL	-13.0066751591738	-13.0062253761175	-13.0072797503446	-13.0080880576211	-13.0070994058794	-13.0063427827003	11603.5894710744	9327.87355627618	9391.60332035706	8279.5171359718	6563.56129703565	7145.7181101941	0.999105636824748	0.998887478159229	0.9988949379548	0.99874643071735	0.998418822262141	0.998547724076336	124	30688	56	54	63	66	70	52	0	0	0	0	0	0	30725	30727	30718	30715	30711	30729	31	31	31	31	31	31
C3_ORALCAVITY	50_60	UKBB	N14_CHRONKIDNEYDIS	-13.6637591956355	2.13959240411194	-13.6129324194381	-13.5807801935695	-13.6518897803613	-13.5916092182386	3477.43516651709	1.0139616786154	3230.65794660273	3989.59702990036	4513.1527192608	7868.90497067425	0.996864909357151	0.0348470369769915	0.996637986242077	0.997283967821303	0.997586473104791	0.998621850206626	804	53299	706	572	390	250	155	49	1	1	0	0	0	0	53314	53448	53630	53770	53865	53971	82	82	83	83	83	83
C3_ORALCAVITY	50_60	UKBB	N14_CYSTITIS	-13.7616006752546	-13.7672751905756	-13.7472513239571	-13.7299461043018	-13.7224555021776	-13.7060212836417	4779.40249321609	3503.84365805049	3811.20205141647	4212.46838424326	4057.16379977946	5656.81130479662	0.997702609572195	0.99686496626952	0.997121985228959	0.997399412500792	0.997301337819659	0.998066788605253	766	48890	552	536	459	376	303	165	0	0	0	0	0	0	49028	49044	49121	49204	49277	49415	76	76	76	76	76	76
C3_ORALCAVITY	50_60	UKBB	N14_CYSTKID	-12.1910417515786	-12.1610334567388	-12.1653103402742	-12.0692659330967	-12.2331701399735	-11.933053093806	3239.48034321217	2588.42663214918	3305.02291061139	4556.64913143169	4801.93573058134	10389.3448937623	0.996997351425603	0.996251365589659	0.997063109200142	0.997886633486485	0.997967351590232	0.999083561395769	174	55260	159	122	69	40	26	9	0	0	0	0	0	0	55187	55224	55277	55306	55320	55337	88	88	88	88	88	88
C3_ORALCAVITY	50_60	UKBB	N14_DYSPLACERVUT	-14.0164954824487	-14.0160964136608	-14.0154325478791	-14.0167712075834	-14.0142149372033	-14.0122552832683	17628.9811337648	11992.9974571022	10971.1328957239	10706.2027457737	8365.6952237905	10470.2766674307	0.999365615966183	0.999067520490566	0.99898071654882	0.998955394138382	0.998663384189697	0.9989322002493	201	20727	106	109	125	119	126	71	0	0	0	0	0	0	20801	20798	20782	20788	20781	20836	21	21	21	21	21	21
C3_ORALCAVITY	50_60	UKBB	N14_ENDOMETRIOSIS	-14.0280558208769	-14.0266779832008	-14.027977476758	-14.0283710616702	-14.0268234758727	-14.0229428139196	13425.9590271615	9069.57433827444	8608.74995989571	7863.94251978638	6645.30541731141	8955.5821025906	0.999166333883607	0.998766020882211	0.998699845883915	0.998576666256312	0.998315836989423	0.998750646818046	376	20777	201	206	239	236	199	113	0	0	0	0	0	0	20931	20926	20893	20896	20933	21019	21	21	21	21	21	21
C3_ORALCAVITY	50_60	UKBB	N14_ENDOMETRIOSIS_NOS	-13.0064279164959	-13.0068076247223	-13.006962357789	-13.0067126007062	-13.0061656982966	-13.0066248476269	14540.9512829558	10505.6915429644	10886.677596037	9800.27285553753	9237.75650075856	9224.8646959729	0.999286317212676	0.999012161332226	0.999046720003633	0.998941064980814	0.998876630340217	0.998875020712211	105	20730	58	53	54	54	49	30	0	0	0	0	0	0	20756	20761	20760	20760	20765	20784	21	21	21	21	21	21
C3_ORALCAVITY	50_60	UKBB	N14_ENDOMETRIOSIS_UTERUS	-14.0168745557865	-14.0153757671107	-14.0163009830209	-14.0156738271146	-14.0155384513428	-14.0120395904639	16099.8094975195	10710.0938749104	10520.8606958655	10415.6273393707	8933.38836353945	13894.7795133933	0.999305342936658	0.998955877616258	0.998937027381215	0.998926335782124	0.998748204298415	0.999195382111037	217	20747	137	135	144	129	102	53	0	0	0	0	0	0	20806	20808	20799	20814	20841	20890	21	21	21	21	21	21
C3_ORALCAVITY	50_60	UKBB	N14_FEMALEGENINF	-15.0376491390351	-15.0362923274807	-15.0347080427193	-15.034771897578	-15.0315136852556	-15.0333763186912	12468.5294442375	8385.80500595216	8477.82880216296	9072.83932592019	8739.59699010335	12281.0309245179	0.999037712889578	0.998569341993687	0.998585020361284	0.998677811162406	0.99862769338272	0.999023298944566	617	30097	401	394	379	342	275	137	0	0	0	0	0	0	30282	30289	30304	30341	30408	30546	31	31	31	31	31	31
C3_ORALCAVITY	50_60	UKBB	N14_FEMALEGENNONINF	-16.2397390598158	-16.2240400106214	-16.2234538108999	-16.218504658513	-16.2066743613476	-16.1925674989737	11002.4945585486	7312.86835410135	7642.24028878979	8038.16572658646	7104.10295506598	9476.28063826824	0.998822318675686	0.998229846375956	0.998306199084695	0.998390119571275	0.998179778063421	0.998636617697055	3653	22012	2434	2391	2269	2002	1608	872	0	0	0	0	0	0	23209	23252	23374	23641	24035	24771	22	22	22	22	22	22
C3_ORALCAVITY	50_60	UKBB	N14_FEMALE_GENITAL_DYSPLASIA_ALL	-14.0175503675216	-14.0176757596101	-14.0175031380252	-14.0186240152406	-14.0168437003769	-14.0149139056362	12604.9209587835	8748.04974778366	8543.59056944217	8443.37466077471	6579.33632602015	8283.11954028379	0.999112696957814	0.99872148849136	0.998690908204688	0.998675264455752	0.998300160659762	0.998649991946097	284	29829	146	147	167	160	167	105	0	0	0	0	0	0	29938	29937	29917	29924	29917	29979	29	29	29	29	29	29
C3_ORALCAVITY	50_60	UKBB	N14_FEMALE_GENITAL_HSIL	-13.0077895738915	-13.0066782378546	-13.0076526910387	-13.0089256000783	-13.0079180361273	-13.0070355392377	9921.90484096163	8403.15234693093	8633.53987878743	7828.32912565817	6270.11737470959	7036.96204817578	0.998953959782477	0.998765008275346	0.998797874165909	0.998674095589862	0.998344718463143	0.998525200667847	139	30662	67	66	75	73	74	55	0	0	0	0	0	0	30704	30705	30696	30698	30697	30716	30	30	30	30	30	30
C3_ORALCAVITY	50_60	UKBB	N14_FEMGENPAIN	-14.0208435965263	-14.0191959955285	-14.0207651429479	-14.0203057198013	-14.0188559146655	-14.0177912264416	16593.0873439161	11676.4740572028	10231.5931003178	9498.17078732524	7257.1741779431	9237.05057621275	0.999325802783292	0.999042031241838	0.998906626912611	0.998822238338343	0.998458708381022	0.998789161668992	270	20754	124	131	155	171	169	108	0	0	0	0	0	0	20879	20872	20848	20832	20834	20895	21	21	21	21	21	21
C3_ORALCAVITY	50_60	UKBB	N14_FEMGENPROL	-15.0663951255051	-15.0617778030529	-15.0618516113244	-15.0591897491696	-15.0567131101749	-15.0530563001185	9719.43861037411	6707.69068966512	7728.93530172432	8703.96087606353	8455.51789277273	13976.6503600147	0.998763175557233	0.998208392362668	0.998445114264495	0.998619537797152	0.998579210317985	0.999140666856263	1014	21398	813	741	599	469	314	134	0	0	0	0	0	0	21578	21650	21792	21922	22077	22257	21	21	21	21	21	21
C3_ORALCAVITY	50_60	UKBB	N14_GENITOURINARY	-16.1208560901245	-0.118704484302569	-16.0345608884621	0.3536100214227	-15.9388744249374	-15.8806433664836	3937.64852962183	1.01881116802707	3186.03119943786	1.02001877469628	3363.09598438034	4867.82890670462	0.996733444807797	0.907246187024976	0.995984447808802	0.728839167565179	0.996218563409698	0.997397012523563	8013	36787	5909	5342	4528	3717	2885	1483	2	2	1	1	0	0	38830	39397	40211	41022	41854	43256	59	59	60	60	61	61
C3_ORALCAVITY	50_60	UKBB	N14_GLOMERULAR	-13.058063091935	-13.0489153591923	-13.0045517136503	-13.0325499218579	-13.1036755396743	-13.2007765075448	5032.93409327067	4113.04028442048	5069.58994442143	5839.54901175427	6126.96559006651	10464.4546839257	0.997929872505216	0.997468658239483	0.997953262538669	0.998219303970652	0.998293574155291	0.998993479040181	175	55470	146	123	87	63	37	20	0	0	0	0	0	0	55410	55433	55469	55493	55519	55536	89	89	89	89	89	89
C3_ORALCAVITY	50_60	UKBB	N14_GLOMER_NEPHRITIS	-12.0425002852567	-12.0333356555354	-11.9885462059692	-12.0082387655131	-12.0862687822968	-12.2044221732299	3371.58501193406	2698.64551118983	3312.68148661664	3772.67009763554	3955.85903482331	6525.84607913425	0.997150152054006	0.996442222263692	0.997112473661301	0.997460373717461	0.997562240673634	0.998507823471295	143	55515	118	103	74	53	34	17	0	0	0	0	0	0	55451	55466	55495	55516	55535	55552	89	89	89	89	89	89
C3_ORALCAVITY	50_60	UKBB	N14_HYDROCELE	-14.0082303308406	-14.0074979735139	-14.0078944153479	-14.0076236847629	-14.0074586975839	-14.0073164980204	7957.35228747165	6486.81380078897	7261.68457102868	8761.94731497311	8629.20957817965	15024.6306075772	0.998595393979257	0.998277065131508	0.998460870113201	0.998724431737714	0.998704825740828	0.999256140117853	133	19302	112	84	61	47	33	14	0	0	0	0	0	0	19279	19307	19330	19344	19358	19377	44	44	44	44	44	44
C3_ORALCAVITY	50_60	UKBB	N14_HYDRONEPHR	-13.1242524565113	-13.1576197975815	-13.1868063252454	-13.1201641183949	-13.0505458912537	-13.0774767324197	4382.61972383588	3523.79784853905	4054.36896319868	5026.12916550607	4993.1147658931	7817.27161404664	0.997610647645495	0.997020760625381	0.99740489069495	0.997917211406287	0.997914564813932	0.998665223312257	327	51542	273	207	152	101	67	29	0	0	0	0	0	0	51517	51583	51638	51689	51723	51761	79	79	79	79	79	79
C3_ORALCAVITY	50_60	UKBB	N14_KIDUROTH	-12.6636197440704	-12.6571073148291	-12.650626500206	4.03584673456521	-12.6393377458333	-12.432928567035	3109.04514293787	2498.02369276799	3064.13953541141	1.01306015493275	4435.57371286029	6733.74489609328	0.996750102274374	0.995957257199419	0.996705857948984	6.78169721103278e-05	0.997726400359627	0.998526817355579	327	55479	290	226	138	87	49	22	1	1	1	1	0	0	55427	55491	55579	55630	55668	55695	88	88	88	88	89	89
C3_ORALCAVITY	50_60	UKBB	N14_LUMPNASBREAST	-15.0352665463715	-15.0336364921138	-15.0356466462862	-15.0345242493142	-15.0329073098327	-15.0307731164764	14906.9611727429	9867.15174985851	9420.24564895793	9466.29708293868	8352.64195876984	11653.6969766034	0.999195248121202	0.998784339988578	0.99872649762287	0.99873278752723	0.998563985116296	0.998970900092431	511	27026	309	314	303	293	280	160	0	0	0	0	0	0	27201	27196	27207	27217	27230	27350	27	27	27	27	27	27
C3_ORALCAVITY	50_60	UKBB	N14_MALEGEN	-16.1305844691763	-16.118058218752	-16.1178225037634	-16.1184857630619	-16.1113081468568	-16.108519436409	5723.33660368845	4450.11583308289	5197.53825419976	6183.1266450786	6215.88907012135	10063.6262669141	0.997751254529124	0.997110115294231	0.997525724585574	0.997920036721558	0.997931921003426	0.998722852664993	2025	21350	1674	1433	1080	778	550	249	0	0	0	0	0	0	21654	21895	22248	22550	22778	23079	47	47	47	47	47	47
C3_ORALCAVITY	50_60	UKBB	N14_MENORRHAGIA	-15.0851029636572	-15.0821404190932	-15.0787033881454	-15.0759713145861	-15.0676206000543	-15.0590923413918	24156.3137084617	12523.2002842515	9552.11025726061	8193.22301258776	6353.83791112498	7959.61372313064	0.999501738132904	0.999039079164903	0.998740481494705	0.998531850293268	0.998107882079321	0.998490453113832	886	20702	341	426	580	667	628	379	0	0	0	0	0	0	21226	21141	20987	20900	20939	21188	21	21	21	21	21	21
C3_ORALCAVITY	50_60	UKBB	N14_MENSIRREG	-15.0451769398134	-15.0427083146264	-15.0409899986752	-15.0387475915708	-15.0343227719109	-15.0307880746918	18043.6030463896	10623.6003865682	8736.47862734537	8326.76928803877	7267.45667888396	9210.66745320737	0.999334705326151	0.998870219109395	0.998626338106858	0.998558963557329	0.998349402549505	0.998697941438068	519	30062	230	286	353	375	343	207	0	0	0	0	0	0	30319	30263	30196	30174	30206	30342	32	32	32	32	32	32
C3_ORALCAVITY	50_60	UKBB	N14_MESNRUIRREG	-15.1191083913397	-15.1162295028492	-15.1124592203257	-15.1076908625076	-15.0952812428943	-15.0845076861701	18876.727359963	10001.3699243851	7613.32943276343	6778.02827645389	5479.54994881504	6719.67607612277	0.999360943152976	0.99879406504938	0.998416200155843	0.998221579666552	0.997801958788057	0.998208889008146	1285	20702	535	669	853	959	883	525	0	0	0	0	0	0	21431	21297	21113	21007	21083	21441	21	21	21	21	21	21
C3_ORALCAVITY	50_60	UKBB	N14_NEUROMUSCDYSBLADD	-12.8509665354538	-12.8528252549052	-12.8234396989639	-12.796691884402	-12.7688218813366	-12.8220310039428	5038.32856111573	3640.43988952444	3951.06345522507	4102.43050664609	4243.66365404053	6137.48138635646	0.997964885269439	0.997183019129539	0.997410417042057	0.997511166536589	0.99759923705168	0.998333112152957	248	48536	186	175	150	122	101	51	0	0	0	0	0	0	48522	48533	48558	48586	48607	48657	76	76	76	76	76	76
C3_ORALCAVITY	50_60	UKBB	N14_OBSTRUREFLUROPATH	-13.1240213949664	-13.1573938044048	-13.1744848122747	-13.118287780924	-13.0619160353808	-13.0733094518792	4104.74013423561	3216.45911145255	3755.93825949626	4689.59485983623	4697.62021153783	7095.22449798172	0.997448940526486	0.996736146260474	0.997201312762139	0.997768066123645	0.997781453748806	0.998529858234784	377	51608	316	240	173	117	75	34	0	0	0	0	0	0	51590	51666	51733	51789	51831	51872	79	79	79	79	79	79
C3_ORALCAVITY	50_60	UKBB	N14_ORHCEPINDIDYMITIS	-14.0186151958202	-14.0171612102087	-14.0158181568373	-14.0151569879514	-14.0123500844979	-14.0123597165364	7230.03578965089	5142.33015877976	5371.35772913167	5877.96174133365	5920.85525411064	10284.5054066326	0.998452949619402	0.99782509828801	0.997918032499809	0.998097560468351	0.998111720878706	0.998912904259646	173	19253	130	124	117	92	71	27	0	0	0	0	0	0	19252	19258	19265	19290	19311	19355	44	44	44	44	44	44
C3_ORALCAVITY	50_60	UKBB	N14_OTHBLADD	-14.0748533519494	-14.0747896096078	-14.0608526610857	-14.0210112793099	-14.0605832452846	-14.0812787258541	4129.02150559759	3204.57748288895	3816.3814518278	4483.52578278708	4593.89411013966	7906.16024653088	0.997280206358442	0.996495631239796	0.997060327430579	0.997504836431331	0.997557909585578	0.998578927241364	807	49382	664	578	428	297	204	86	0	0	0	0	0	0	49444	49530	49680	49811	49904	50022	81	81	81	81	81	81
C3_ORALCAVITY	50_60	UKBB	N14_OTHDISMALEGEN	-15.0528667105732	-15.0468175277346	-15.0483001599901	-15.0445590643446	-15.0439291666578	-15.038827950064	6596.30707282814	5082.45506718842	5382.77295389155	5712.09308129069	5780.42029193997	8622.69817488433	0.998179217645973	0.997637833350598	0.997769404203601	0.997898527325728	0.997923454583019	0.998608412087819	571	19443	413	362	330	294	217	108	0	0	0	0	0	0	19557	19608	19640	19676	19753	19862	44	44	44	44	44	44
C3_ORALCAVITY	50_60	UKBB	N14_OTHETNASKIDUR	-12.0255850603497	-12.0258655817219	-12.0068880225055	-11.9985340889818	-11.9507423335535	-11.9309861966426	3645.16338858414	2880.42479424947	3590.26470313584	4667.37454907587	5419.31966890205	6605.93960552937	0.997367741791939	0.996668816133807	0.997331647243075	0.997948860873139	0.998240497764969	0.998558941638214	140	55078	122	96	61	40	17	11	0	0	0	0	0	0	55009	55035	55070	55091	55114	55120	87	87	87	87	87	87
C3_ORALCAVITY	50_60	UKBB	N14_OTHFEMPELINF	-14.018927237799	-14.0183280945312	-14.017835907518	-14.0179469765474	-14.0165666329396	-14.0168002870493	11407.4048998981	7377.38586828532	7490.3287161108	7542.28696390967	7411.97377860916	9992.63271213543	0.999019454215513	0.998483880195003	0.998506793394304	0.998517068220686	0.998491144763833	0.99888079696357	314	29991	193	191	184	171	145	70	0	0	0	0	0	0	30081	30083	30090	30103	30129	30204	31	31	31	31	31	31
C3_ORALCAVITY	50_60	UKBB	N14_OTHNONINFCERVIX	-14.0147416568233	-14.0139666889166	-14.0136125395566	-14.0144358098823	-14.0128410092194	-14.0100381260912	12854.5665498234	9571.99938363007	9789.37720395332	10998.3389163322	10645.3828479439	16677.9827076899	0.999130103396875	0.998831850774951	0.998857818936321	0.998983310205279	0.998949720604217	0.999329751565384	206	20794	159	152	135	97	71	31	0	0	0	0	0	0	20820	20827	20844	20882	20908	20948	21	21	21	21	21	21
C3_ORALCAVITY	50_60	UKBB	N14_OTHNONINFUTER	-15.0455931966281	-15.0428251173774	-15.042024170171	-15.0402265987984	-15.036521746406	-15.0387077045311	12230.2212883198	8155.56526956402	8422.43677135479	10308.2331041206	9710.74093304869	14407.7543803464	0.999018444293953	0.998528314015073	0.998575021363264	0.998835847015181	0.998764522312145	0.99916717413441	642	20943	480	463	394	330	226	101	0	0	0	0	0	0	21083	21100	21169	21233	21337	21462	22	22	22	22	22	22
C3_ORALCAVITY	50_60	UKBB	N14_OTHNONINFVAG	-13.0092516705778	-13.0089866215064	-13.0083526384212	-13.008378466323	-13.0082881950479	-13.0064542290012	10069.2035558497	7001.78011142964	7285.09696897514	9244.54359818767	8398.40919437877	12816.2099242146	0.998969146059045	0.998517567898442	0.998575288941194	0.998877264106777	0.998764157839537	0.999190271749594	128	20770	93	95	83	61	44	24	0	0	0	0	0	0	20784	20782	20794	20816	20833	20853	21	21	21	21	21	21
C3_ORALCAVITY	50_60	UKBB	N14_OTHNONINFVULV	-14.0141106389404	-14.0131082865913	-14.0135097608882	-14.0128672947294	-14.0111630083826	-14.0118343989831	12868.8121083026	9071.39690188159	10132.7959424747	11573.2331228984	11004.9908155613	17147.9893046409	0.999131105481376	0.998767462340706	0.998896537581525	0.999033921842199	0.998984162021535	0.999348038717964	209	20853	170	156	114	88	63	29	0	0	0	0	0	0	20871	20885	20927	20953	20978	21012	21	21	21	21	21	21
C3_ORALCAVITY	50_60	UKBB	N14_OTHPENIS	-14.0145647619045	-14.0128972443534	-14.0130584884804	-14.0131729600705	-14.0132873258529	-14.0121204766755	5671.73209013678	4739.65214298966	5534.98406815506	7146.77902891961	7350.25473671544	14831.7907603267	0.998028469382297	0.997641038258156	0.997979977731501	0.998435534785237	0.998478831111228	0.999246210177177	214	19369	183	153	114	76	49	18	0	0	0	0	0	0	19356	19386	19425	19463	19490	19521	44	44	44	44	44	44
C3_ORALCAVITY	50_60	UKBB	N14_OVARYCYST	-14.0341590330123	-14.0323518566544	-14.0329857615314	-14.0334953865309	-14.0315755183699	-14.0281001848026	10920.7672288799	7140.79544603341	7227.94114270771	7854.56949495128	6202.81277929306	8255.57500043798	0.99897464752251	0.998432080882737	0.998450914938859	0.998574447224253	0.99819508208295	0.998644213253716	487	20899	297	301	283	266	223	130	0	0	0	0	0	0	21068	21064	21082	21099	21142	21235	21	21	21	21	21	21
C3_ORALCAVITY	50_60	UKBB	N14_PHIMOSIS	-14.023636047034	-14.0185579036571	-14.0183654370033	-14.0186724703463	-14.0169221687284	-14.0167257521799	5453.11938609595	4320.78070125762	4644.77837406983	6155.83429632569	5734.672446317	10754.0238873866	0.997948104642006	0.997411307801523	0.997591915163956	0.998182980223209	0.998049779694115	0.998960042676003	253	19334	204	182	155	104	77	32	0	0	0	0	0	0	19339	19361	19388	19439	19466	19511	44	44	44	44	44	44
C3_ORALCAVITY	50_60	UKBB	N14_POLYPFEMGEN	-15.0891089126703	-15.0832985253811	-15.0819107063019	-15.077911128844	-15.0748380103692	-15.0688510937862	9749.2306625869	6463.34351356591	6940.38567413119	7705.34863962013	7191.10320216688	10331.6783795041	0.998765096175508	0.998138003949412	0.998266146177735	0.998438691695355	0.998327381577298	0.99883627819872	1243	21106	913	873	776	645	468	242	0	0	0	0	0	0	21415	21455	21552	21683	21860	22086	21	21	21	21	21	21
C3_ORALCAVITY	50_60	UKBB	N14_POSTMENATRVAG	-13.0061024794305	-13.0058400311623	-13.0051952430566	-13.0053271379116	-13.0044983154856	-13.0037102090056	7934.53645499085	6554.47481785987	8859.97024857538	14148.2252838538	19151.6958796434	55154.6316245716	0.9986921272873	0.998416783580713	0.998828817650933	0.999266568911506	0.999458215726964	0.999811884166258	108	20837	102	90	51	23	7	2	0	0	0	0	0	0	20822	20834	20873	20901	20917	20922	21	21	21	21	21	21
C3_ORALCAVITY	50_60	UKBB	N14_POSTMENBLEED	-15.0626793584335	-15.0589021097181	-15.056434320408	-15.0525950842886	-15.0454053149672	-15.0475035371423	8961.62535139221	6316.4285589487	7410.82006321657	9552.22005150088	11344.1910528855	28326.8721799352	0.998658918089698	0.99809777724838	0.998378952920472	0.998742676761804	0.998941793818828	0.999576156163307	935	21077	872	780	574	343	165	36	0	0	0	0	0	0	21119	21211	21417	21648	21826	21955	21	21	21	21	21	21
C3_ORALCAVITY	50_60	UKBB	N14_PROSTATITIS	-14.0138029733321	-14.0132025036129	-14.0123472114196	-14.0130452649879	-14.0128782481352	-14.0125210795029	6494.61066341113	4696.23388426192	5763.66864252755	6933.3671322541	6557.78210529504	9406.21512830997	0.998278358945066	0.997619177066453	0.998060224280649	0.998387394660991	0.998295056084739	0.998811384819564	196	19412	154	139	106	75	57	35	0	0	0	0	0	0	19410	19425	19458	19489	19507	19529	44	44	44	44	44	44
C3_ORALCAVITY	50_60	UKBB	N14_PROSTHYPERPLA	-15.052267348347	-15.0494950221433	-15.0487210218399	-15.0490867250076	-15.0461992612772	-15.0447925405285	4478.26413656295	3613.27025393851	4715.01101282713	5992.65471576735	6971.14732307398	12466.5115168934	0.997318168660392	0.996676770857334	0.997453426567831	0.9979963101662	0.998277884512834	0.999037099933007	986	20916	911	721	448	260	146	52	0	0	0	0	0	0	20944	21134	21407	21595	21709	21803	47	47	47	47	47	47
C3_ORALCAVITY	50_60	UKBB	N14_RENALCOLNAS	-13.1752293682244	-13.1859339973678	-13.2100495316366	-13.1352089971547	-13.1802192160484	-13.1387521737729	4765.70510619591	3608.01119187582	3740.79135909448	3993.95540022998	3839.81706840854	5155.44135922706	0.99779417767721	0.997084036280136	0.9971823949399	0.997375944266051	0.997261256830098	0.997966576393908	251	53873	175	160	154	120	101	60	0	0	0	0	0	0	53865	53880	53886	53920	53939	53980	84	84	84	84	84	84
C3_ORALCAVITY	50_60	UKBB	N14_RENALTUB	-15.0737277995719	-15.0722108552702	-15.0686057101995	-15.0195895491366	-15.0608320900062	-15.0214547962664	4554.60882115688	3617.79438673891	4427.19623302919	5530.7721289315	6181.1240903714	10465.6789120294	0.997359362087602	0.99667591679766	0.997284289197459	0.997833234925995	0.998055888648851	0.99885479166251	1805	54096	1587	1199	819	521	317	117	0	0	0	0	0	0	54229	54617	54997	55295	55499	55699	85	85	85	85	85	85
C3_ORALCAVITY	50_60	UKBB	N14_RENFAIL	-14.0608373466627	-14.0636122122003	-14.042726583906	-13.9934686349951	-14.0668077423941	-14.0100137040182	3139.06052289431	2528.03837860598	3169.02127081227	4027.58417163422	4632.51922369132	8509.23339141283	0.99642603656967	0.995561348565494	0.996464385339503	0.997227829478722	0.997577199159375	0.998686324834858	1374	54559	1242	910	577	356	209	65	0	0	0	0	0	0	54606	54938	55271	55492	55639	55783	85	85	85	85	85	85
C3_ORALCAVITY	50_60	UKBB	N14_TUBULOINTNEPHRNAS	-12.9086807434696	-12.9063187197705	-12.8752558972181	-12.8899608448815	-12.850906762836	-12.7768436957118	5601.60863278243	4191.05994723101	5223.37499305925	6335.31314553934	6736.06934210119	9314.13277594644	0.998161308898094	0.997542927971213	0.998033272068816	0.998376608477699	0.998477816459743	0.998905486600997	188	51266	155	125	97	62	41	20	0	0	0	0	0	0	51220	51250	51278	51313	51334	51355	79	79	79	79	79	79
C3_ORALCAVITY	50_60	UKBB	N14_URETHRALSTRICT	-13.0816911276368	-13.0819328881318	-13.0718174084798	-13.102375521736	-13.1063151327258	-13.1801413987752	4374.00961388962	3372.38543554468	3746.10860767893	4527.34305555776	4704.55071268329	7430.32474435121	0.997613708075446	0.996904907135073	0.997215836160047	0.997690882175901	0.997777191998704	0.998584688263534	275	48738	224	199	160	110	74	36	0	0	0	0	0	0	48712	48737	48776	48826	48862	48900	77	77	77	77	77	77
C3_ORALCAVITY	50_60	UKBB	N14_URETHRAOTH	-14.4495784035423	-14.4391116655673	1.76634307745533	-14.3779212006524	2.10783715981781	-14.3078457770885	3718.23334098902	2836.53902120718	1.01623116494676	3730.96944347581	1.01536821643931	5760.6081500746	0.996899316034752	0.995938467819697	0.082187701361305	0.9969252246308	0.0379000777581466	0.998018265223218	1747	50279	1383	1165	903	699	493	229	1	1	1	0	1	0	50558	50776	51038	51242	51448	51712	84	84	84	85	84	85
C3_ORALCAVITY	50_60	UKBB	N14_URINOTH	-15.011350327753	-15.0000356617806	1.12708366331433	-14.9405149991074	-14.920933119852	-14.8817737975035	3674.74854347154	2752.2824893489	1.01457068462897	3529.47669015223	3464.3158816101	5202.08026767606	0.996740650085219	0.995651522812868	0.266612630327511	0.996622510447408	0.996563493120117	0.997717466716436	2967	51123	2299	2023	1613	1252	934	455	1	1	1	0	0	0	51703	51979	52389	52750	53068	53547	87	87	87	88	88	88
C3_ORALCAVITY	50_60	UKBB	N14_UROLITHIASIS	-13.3320848053318	2.07958631777384	-13.3304811297539	2.62675645071013	-13.312978746111	-13.3303394673065	2904.90270696395	1.01509543779581	2460.81681836586	1.01547819076294	2791.00227627916	4149.30577805715	0.996338112371133	0.0404952865671112	0.995677803815925	0.00968946521270539	0.99619413426861	0.997436666680178	754	54347	580	516	412	299	232	116	2	2	1	1	0	0	54435	54499	54603	54716	54783	54899	84	84	85	85	86	86
C3_ORALCAVITY	50_60	UKBB	N14_UTER_POLYP	-14.021755897974	-14.0202209557693	-14.0204211805799	-14.0190921153944	-14.0185108567786	-14.0138792279222	12892.0175986402	8571.04963645672	8763.90675435286	9073.50577970544	7932.26538044956	10917.3465677772	0.999132196317993	0.998694849134534	0.998723551820237	0.998767222617527	0.998589917631441	0.998975808385962	268	20773	181	177	180	159	120	64	0	0	0	0	0	0	20839	20843	20840	20861	20900	20956	21	21	21	21	21	21
C3_ORALCAVITY	50_60	UKBB	NAFLD	-14.0268651930225	-14.0354692669742	-14.0680981246136	-14.0602938870175	-14.1040734918214	-14.0838551638864	4633.99009899596	3929.7221499266	4904.81635585077	6535.85343050114	7637.61362634628	14553.3520613141	0.997584845490779	0.997150266610393	0.9977114937464	0.998283547377694	0.998526579552446	0.999227855631437	608	55511	541	424	246	150	89	27	0	0	0	0	0	0	55490	55607	55785	55881	55942	56004	88	88	88	88	88	88
C3_ORALCAVITY	50_60	UKBB	NEURODEGOTH	-13.0125894097054	-12.9991988773124	-13.0005076913874	-12.9763889591401	-12.9257424962531	-12.827505310302	5238.16158400162	4129.31770962296	4646.21590984148	5464.9010165537	5844.90031094318	9475.83817202527	0.998017905072078	0.997488242928875	0.997767453980732	0.998105427592426	0.998235514479324	0.99891989868031	223	40978	184	159	115	76	57	18	0	0	0	0	0	0	40963	40988	41032	41071	41090	41129	54	54	54	54	54	54
C3_ORALCAVITY	50_60	UKBB	NEURODIS	1.6104034919877	1.40005212411628	0.536181848033514	0.786134248895324	-15.2775238907993	-15.2791291325498	0.769429811516542	0.633408899069428	1.03349892742215	1.03251111876642	3157.97689145099	5114.00874959694	0.0363506748258533	0.0270812353142817	0.603898460386049	0.446429589981158	0.996140043669985	0.997616163034231	5805	25067	4478	4001	3268	2550	1832	829	7	5	2	1	0	0	26359	26836	27569	28287	29005	30008	28	30	33	34	35	35
C3_ORALCAVITY	50_60	UKBB	O15_DELIVERY_PROXY	-12.0037828455251	-12.0047939679894	-12.0087603730498	-12.0067353838199	-12.0080475072407	-12.0076451724709	20214.4192445409	11890.3662961248	9090.81256843574	7417.97071211773	4542.40737973616	3217.47636173656	0.999526197991398	0.999194437084876	0.998946012621282	0.998708543754467	0.997890760614086	0.997022295930792	114	30777	11	15	20	39	64	88	0	0	0	0	0	0	30848	30844	30839	30820	30795	30771	32	32	32	32	32	32
C3_ORALCAVITY	50_60	UKBB	O15_PREG_BIRTH_PUERP	-13.0089674157385	-13.0071041668783	-13.0094778612528	-13.0094943286324	-13.011513294821	-13.0112770050592	17208.2829379874	11436.0273459811	11757.0244642062	10801.013404475	6287.43105333044	4446.65020702611	0.999396822256947	0.999092502575944	0.999117118498565	0.999038972384336	0.998348820357243	0.99766532519065	156	29639	24	28	30	46	84	112	0	0	0	0	0	0	29739	29735	29733	29717	29679	29651	32	32	32	32	32	32
C3_ORALCAVITY	50_60	UKBB	OFFICIAL_TILASTOKESKUS	-13.3331646005602	2.64324421475653	2.19701416712617	-13.3070605330271	-13.3568179771645	-13.3776838248266	2590.86183748744	0.731774976755862	1.01721335781308	2571.4887840802	2648.34572446054	4073.15095440308	0.995893922604932	0.000303727675970122	0.0307853572173469	0.995871088053287	0.995975920527694	0.997379466581807	951	54800	723	621	484	385	294	132	3	3	1	0	0	0	54943	55045	55182	55281	55372	55534	82	82	84	85	85	85
C3_ORALCAVITY	50_60	UKBB	OTHER_ILD_CVD_COMORB	-14.102897233399	-14.088408579861	-14.0854462965558	-14.0847415581917	-14.0641249674497	-14.0238816253304	8749.75897279699	7076.37582950323	8910.26842562585	11702.0745611415	11348.6452528654	20183.1437676297	0.998713966964354	0.998411486820792	0.998738696196971	0.999039657877747	0.999011199570492	0.9994456048146	459	29677	408	264	163	105	69	29	0	0	0	0	0	0	29701	29845	29946	30004	30040	30080	27	27	27	27	27	27
C3_ORALCAVITY	50_60	UKBB	OTHER_SYSTCON_FG	-12.7559600468926	-12.7499409641113	-12.7275390775622	-12.7655520397696	-12.7847778491456	-12.5854959014507	4975.22126014928	3825.03513747143	4645.98017409141	6257.16352322222	7568.3420730235	17796.357685239	0.997954307578151	0.997340426468648	0.997814219207868	0.998372196958062	0.998652178785088	0.999435740042406	228	44531	207	171	117	70	32	7	0	0	0	0	0	0	44492	44528	44582	44629	44667	44692	60	60	60	60	60	60
C3_ORALCAVITY	50_60	UKBB	PAIN	-16.1844958723529	1.25710059057371	0.42251168388397	-16.1539269677473	-16.1303795458365	-16.1424929570751	4757.05486011718	0.606457400374673	1.01699112900785	4583.21737366605	4503.18648582528	6617.86798632163	0.997285435033101	0.0381854174662569	0.677810553462952	0.997187795998487	0.99714198971819	0.99805377907843	6480	48670	5060	4451	3505	2661	1925	940	3	4	1	0	0	0	50020	50629	51575	52419	53155	54140	67	66	69	70	70	70
C3_ORALCAVITY	50_60	UKBB	PANCREATITIS	-13.020730974814	-12.9739579584566	-12.9576091179537	-12.9916333966952	-12.9694915226459	-12.9637203712533	4658.77695770265	3690.85611460557	4429.44978264557	5393.17380974536	5465.78050563617	8603.45700360668	0.997770009857935	0.99719531211516	0.997665926464499	0.998077975224356	0.998106739316378	0.998797745090566	224	54821	189	150	111	70	53	25	0	0	0	0	0	0	54768	54807	54846	54887	54904	54932	88	88	88	88	88	88
C3_ORALCAVITY	50_60	UKBB	PNEUMOBACTKNOWN	-12.0258714882656	-12.0804835701204	-12.1001615457291	-12.1529397108086	-12.0935301575628	-12.2293378970253	4037.15311677162	3016.65198535552	3772.6801167639	4020.32147271302	4413.14581018444	7435.22284889646	0.997623265027859	0.996804800284624	0.997440939801593	0.997588096309758	0.997813525920834	0.998687652583438	136	47539	109	81	65	48	27	17	0	0	0	0	0	0	47494	47522	47538	47555	47576	47586	72	72	72	72	72	72
C3_ORALCAVITY	50_60	UKBB	PNEUMONIA	-14.342478326013	-14.3176735541119	3.26627386828972	-14.3307405655772	2.74353658861925	-14.3966118067537	3828.0314069223	3209.32916242762	0.603917041703601	4702.2708722196	1.01403981986822	9004.86886550435	0.997010574358007	0.996440435928272	6.35615155618011e-08	0.997568353833151	0.00681911481440893	0.998724375716448	1287	53530	1119	800	534	358	215	93	3	3	3	0	1	0	53613	53932	54198	54374	54517	54639	82	82	82	85	84	85
C3_ORALCAVITY	50_60	UKBB	POLLENALLERG	-14.0634480365371	-14.0671235406952	-14.0683929961894	-14.188574797781	-14.117471657702	-14.1309718077867	8363.69119996105	6492.45478937066	7892.58586951702	11828.4069622388	13359.6430428086	22297.331152694	0.998658367160621	0.998271234491376	0.998577785809559	0.999042910673247	0.999156855423399	0.999494339326863	351	27330	306	257	166	86	50	18	0	0	0	0	0	0	27355	27404	27495	27575	27611	27643	20	20	20	20	20	20
C3_ORALCAVITY	50_60	UKBB	PSOR_ARTHR_OTH	-11.9340222754958	-11.9982843464199	-11.9323679679131	-11.9388248024212	-11.9035408404049	-11.7696270652157	4095.2046954275	3063.3410329475	3923.15872478272	4285.80961836951	4301.87154988526	6437.6434567098	0.997674851600118	0.996874908390424	0.997573221436013	0.997777364719317	0.99779220759492	0.99854126769315	112	55646	86	77	56	45	31	15	0	0	0	0	0	0	55583	55592	55613	55624	55638	55654	89	89	89	89	89	89
C3_ORALCAVITY	50_60	UKBB	PSOR_ENTE_ARTHR	-11.9544945896157	-12.0004049496407	-11.9531889586171	-11.95256613704	-11.932202848911	-11.7920614716072	4337.88967483326	3271.57716192513	4041.13555627413	4670.08058993045	4407.78247084555	6454.67943683582	0.997801167086539	0.997073302603806	0.997639957659759	0.997957902998174	0.997840068364454	0.9985423445662	120	44284	92	83	58	47	33	16	0	0	0	0	0	0	44252	44261	44286	44297	44311	44328	60	60	60	60	60	60
C3_ORALCAVITY	50_60	UKBB	PULMONARYDG	-15.5748681570919	0.374084402584139	1.25103758398846	-15.5562933164018	1.89162494593188	-15.5585928626476	3807.76552550992	1.03464367514997	0.755962196381243	3545.06854841278	0.629475681262605	5608.80345130103	0.996736429251104	0.717681846223514	0.0979459261577034	0.996498773928706	0.00265510775095718	0.997786703488519	6362	31507	4860	4257	3483	2828	2120	1022	3	4	4	2	3	0	32967	33570	34344	34999	35707	36805	39	38	38	40	39	42
C3_ORALCAVITY	50_60	UKBB	PULM_ANXIETY	-15.1155707001655	-15.1047097805138	2.51555665753822	-15.1153996488976	-15.1149639153369	-15.0947800307711	5026.18584949639	4033.09172021231	0.73953892488807	5977.66196951896	6602.16343929986	12299.5007269057	0.997600474262014	0.997011774739746	0.000670121540753459	0.997982433396317	0.998173328194469	0.999020782291957	2223	47972	1874	1587	1119	757	442	155	2	2	2	0	0	0	48252	48539	49007	49369	49684	49971	67	67	67	69	69	69
C3_ORALCAVITY	50_60	UKBB	PULM_IMMUNECOMORB	2.68682356748311	-15.0824228546142	3.08495014951586	-15.0858944411989	-15.1073749846917	-15.1020201094141	1.06830993354163	5380.38895481718	0.792803368938034	7291.81653253947	6980.06436973357	9663.63106289084	0.0119024772378475	0.997763355646665	9.97529450575608e-05	0.998349273652177	0.998273091592709	0.998753091493341	2344	29375	1869	1590	1229	913	661	339	3	2	2	0	0	0	29822	30101	30462	30778	31030	31352	25	26	26	28	28	28
C3_ORALCAVITY	50_60	UKBB	PULM_INFECTIONS	-15.514921914109	0.234755712831878	1.49460074511349	-15.4586408562775	0.565748034183919	-15.4089254392546	3447.46879144989	1.02026118417306	0.61211353934106	3026.526987759	1.01756490275733	4696.23449238886	0.996409227865508	0.818018928256847	0.0146180825698149	0.995924649841354	0.578222982274135	0.997382046900242	5618	43012	4187	3689	3098	2638	2040	978	4	4	3	0	1	0	44375	44873	45464	45924	46522	47584	64	64	65	68	67	68
C3_ORALCAVITY	50_60	UKBB	PULM_MEDICATIO_COMORB	1.47082877478203	1.05972067391903	-14.170212356119	-14.1828692541103	-14.1558499528934	-14.1385727197948	1.01803129816555	1.01377875016445	2573.80650465128	3491.10725185688	3837.84114904472	6936.99390861602	0.148520376170605	0.295876249766223	0.995607231341991	0.996758546655492	0.997057015110032	0.998373799772162	2534	53206	2313	1786	1104	658	356	136	2	1	0	0	0	0	53344	53871	54553	54999	55301	55521	81	82	83	83	83	83
C3_ORALCAVITY	50_60	UKBB	PULM_PNEUMONIA_SEPSIS	-14.3169500666317	-14.2921108784527	3.26744572598302	-14.310309444343	2.75489974801315	-14.3702718886201	3757.39927861575	3166.52339637766	0.611455081904311	4646.21594972137	1.01814363048579	9032.11881389201	0.996959799870281	0.996398758364964	9.10573894840838e-08	0.997542525565525	0.00681387175086712	0.998730551106179	1291	41652	1123	801	534	358	215	93	3	3	3	0	1	0	41753	42075	42342	42518	42661	42783	64	64	64	67	66	67
C3_ORALCAVITY	50_60	UKBB	PULM_PSYCH_COMORB	-15.7871901969467	1.56866677259319	1.13031363847617	-15.7733356224429	-15.786291402254	2.3705128723717	5500.86299403868	0.756750083628029	1.0353903594005	5502.63764065754	5608.53878731283	1.03248087667795	0.997710116023901	0.0381816455630119	0.274974334924806	0.997712863438928	0.997754206215125	0.0216793826773546	4024	30323	3168	2773	2175	1613	1120	520	3	3	1	0	1	1	31139	31534	32132	32694	33187	33787	37	37	39	40	39	39
C3_ORALCAVITY	50_60	UKBB	Q17_CONGEN_MALFO_CIRCULATO_SYSTEM	-12.1155456314808	-12.1200721957115	-12.1351448502022	-12.1092915918936	-12.0666938078364	-11.9372386417116	3100.38750800158	2683.30986293046	3237.51888426391	3408.15629936749	3697.58289863055	6736.69177342142	0.9968820729095	0.996396098068238	0.997009307932161	0.997165095838846	0.997396187762618	0.998586170520063	176	55604	142	119	83	64	43	19	0	0	0	0	0	0	55550	55573	55609	55628	55649	55673	88	88	88	88	88	88
C3_ORALCAVITY	50_60	UKBB	Q17_CONGEN_MALFO_DEFORMAT_CHROMOSOMAL_ABNORMALITI	-14.033606232515	-14.0063045246258	-13.9599892639362	-13.9195846393428	-13.9278919544198	-13.9330892134523	4463.54532190637	3596.46559426387	4090.42711821085	4765.9621973466	4931.56746159287	8216.67310538397	0.997491415793872	0.996892675435936	0.997276949824977	0.997669682337537	0.997746591673274	0.998647020357579	683	55109	540	456	354	258	179	81	0	0	0	0	0	0	55165	55249	55351	55447	55526	55624	87	87	87	87	87	87
C3_ORALCAVITY	50_60	UKBB	Q17_CONGEN_MALFO_DEFORMAT_MUSCULOS_SYSTEM	-12.0153818200512	-11.9535961854353	-11.8912685790873	-11.8413297115242	-11.8244375516771	-11.877681746355	3896.91789119543	3038.60980319158	3446.30425328735	4425.35812427531	4424.00038025534	7148.84036814778	0.997539883383736	0.99686120763762	0.997246952072718	0.997865030893209	0.997867422215497	0.998674328417583	125	55632	96	85	65	46	32	14	0	0	0	0	0	0	55572	55583	55603	55622	55636	55654	89	89	89	89	89	89
C3_ORALCAVITY	50_60	UKBB	Q17_CONGEN_MALFO_URINARY_SYSTEM	-12.0219742917028	-11.9806352650908	-11.9470481740579	-11.7917733723379	-11.9749574921955	-12.038890671954	4537.70416520329	3318.90476773133	3812.81903869322	4640.01177733091	4305.54745050538	6961.21963786615	0.99788612564698	0.997119789865903	0.997499920769856	0.997972318984818	0.997780857953431	0.998620121083978	101	55642	81	64	56	41	28	13	0	0	0	0	0	0	55573	55590	55598	55613	55626	55641	89	89	89	89	89	89
C3_ORALCAVITY	50_60	UKBB	Q17_LVOTO_BROAD	-12.1895355034033	-12.187244515087	-12.1507031808747	-12.1355082949772	-12.3087843156665	-12.4638927741478	3002.67949967996	2532.70610176081	3405.10704467335	4254.04005442925	5046.81110733555	12301.4920927079	0.996760954517779	0.996160637547174	0.997152853707927	0.997723876256613	0.998054022823042	0.999191582140155	176	55582	164	123	72	41	24	6	0	0	0	0	0	0	55506	55547	55598	55629	55646	55664	88	88	88	88	88	88
C3_ORALCAVITY	50_60	UKBB	Q17_VACTREL	-13.0950839063074	-13.0548076091262	-13.0448833211687	-12.9717135864661	-13.0195250995403	-12.9753017282039	4132.71430190338	3302.75140389848	3953.1735774889	4491.04323545661	4774.42596775763	7452.07871090417	0.997471795284182	0.996846204561545	0.997367104705607	0.99769543175954	0.997824227402094	0.998610751698781	293	55504	238	192	147	105	70	31	0	0	0	0	0	0	55471	55517	55562	55604	55639	55678	88	88	88	88	88	88
C3_ORALCAVITY	50_60	UKBB	R18_ABDOMI_PELVIC_PAIN	-15.8488557828494	2.24591154244348	-15.7980628195867	-15.8052669495519	-15.7835568620372	-15.7767449616197	6779.64634416004	0.616583798829557	5386.75532009966	6115.34517123198	5845.41689819413	8312.97212134641	0.998134777955098	0.000269994375681574	0.997659999091133	0.997937849117948	0.997845587192279	0.998485738495905	3482	46122	2647	2358	1924	1484	1086	571	3	3	0	0	0	0	46906	47195	47629	48069	48467	48982	48	48	51	51	51	51
C3_ORALCAVITY	50_60	UKBB	R18_ABNORMALITI_BREAT	-13.4582420595339	1.8883437984261	-13.43450149244	-13.4381679308984	2.59802719277813	3.49316117174624	2758.78755960684	1.01937601301345	2521.78831459717	3050.94493348608	1.01785244729621	1.01613086406933	0.996107681098292	0.0639611321405437	0.995749393175561	0.996485655335485	0.0106965331296282	0.000586660017855058	1235	46752	1009	831	578	405	297	126	1	1	1	1	2	1	46910	47088	47341	47514	47622	47793	67	67	67	67	66	67
C3_ORALCAVITY	50_60	UKBB	R18_ABNORMALITI_GAIT_MOBIL	-12.5963929990665	-12.5973371285074	4.03170803899189	-12.5338944367616	-12.4677241859411	-12.5151241986071	3288.04779027802	2639.13387226657	1.01531678782765	5327.83690803577	5251.41177570578	8680.26254583583	0.996943340379173	0.996191484357967	7.16055959896534e-05	0.998122954623817	0.998105691247269	0.99884961763976	380	54455	341	231	120	73	39	15	1	1	1	0	0	0	54414	54524	54635	54682	54716	54740	79	79	79	80	80	80
C3_ORALCAVITY	50_60	UKBB	R18_ABNORMALITI_HEART_BEAT	-14.2103850301491	-14.1888399464868	-14.1918408735768	-14.1835354183584	2.62021181315658	-14.2380982735109	3723.13943265911	2983.92614393732	3484.66152807321	4201.271634435	1.01698679049215	7636.48574869695	0.996954661651833	0.996206000711861	0.996750496618278	0.997306338790845	0.00998217209802683	0.99851235861894	1290	46962	1088	897	653	457	290	121	1	1	1	1	1	0	47095	47286	47530	47726	47893	48062	68	68	68	68	68	69
C3_ORALCAVITY	50_60	UKBB	R18_ABNORMAL_BLOOD_P_READI_WO_DIAGNOSIS	-13.0055988417912	-13.000409951203	-13.0014727365044	-12.9844304735479	-13.0130714369916	-12.7542234841653	4390.39129669642	3251.68131611634	4173.87482317252	5051.44538311181	5749.06779799242	10586.9838889921	0.997636440435019	0.996810019881465	0.997514621777678	0.997949088941579	0.998193982000749	0.999038782371995	329	45975	285	238	150	99	56	25	0	0	0	0	0	0	45955	46002	46090	46141	46184	46215	64	64	64	64	64	64
C3_ORALCAVITY	50_60	UKBB	R18_ABNORMAL_FINDI_DIAGNOST_IMAGI_FUNCTION_STUDI_WO_DIAGNOSIS	2.15683810199381	1.7153832141956	-13.3948909855848	-13.4109199660188	-13.4179627458729	3.537023678059	1.01779308429024	1.0139672886476	2350.66078523829	2878.69988006501	3044.06669523783	1.01398683005314	0.0340792957983498	0.0906928880542833	0.995453398066331	0.996282930584095	0.996483010487156	0.000486221735850494	1379	54757	1175	912	618	415	271	107	2	1	1	1	1	1	54874	55137	55431	55634	55778	55942	85	86	86	86	86	86
C3_ORALCAVITY	50_60	UKBB	R18_ABNORMAL_FINDI_DIAGNOST_IMAGI_LUNG	-13.007774345564	-13.0364120112364	-13.0539434672608	-13.0891303198208	-13.0725815866148	-13.0913338859835	4430.40241434913	3808.20411108232	4601.15479192312	6132.161206098	6434.12223779281	12009.2620888873	0.997657393970359	0.997268651770391	0.997736323499544	0.998296912505209	0.998378892495959	0.99913022373549	289	53338	257	169	112	64	46	15	0	0	0	0	0	0	53290	53378	53435	53483	53501	53532	80	80	80	80	80	80
C3_ORALCAVITY	50_60	UKBB	R18_ABNORMAL_FINDI_DIAGNOST_IMAGI_OTHER_BODY_STRUCTURES	3.37062735890317	2.88246703111312	-12.1442355863646	-12.1894196566422	-12.2073886091915	-12.2637130799	1.02019489418097	1.01585915364032	2383.40886030916	2978.49621906533	3261.2816368107	4855.622343446	0.000953480209873621	0.00454730183028509	0.995934538840222	0.996734686940805	0.997013424402116	0.997984806842601	444	53541	377	309	197	128	78	34	2	1	0	0	0	0	53528	53596	53708	53777	53827	53871	78	79	80	80	80	80
C3_ORALCAVITY	50_60	UKBB	R18_ABNORMAL_FINDI_EXAMI_BLOOD_WO_DIAGNOSIS	-13.7137926092038	1.77786972756403	-13.694291577941	-13.6625657064826	-13.6428482009771	-13.6433959158439	2913.37918695105	1.01433063723751	2861.84997713914	3812.7186765229	3908.90990306336	7215.63862866322	0.996244229713021	0.0796446407257849	0.996182042311535	0.997140852018468	0.997215234908221	0.998491353429412	1015	55019	924	712	446	272	175	56	1	1	0	0	0	0	55022	55234	55500	55674	55771	55890	87	87	88	88	88	88
C3_ORALCAVITY	50_60	UKBB	R18_ABNORMAL_FINDI_EXAMI_OTHER_BODY_FLUIDS_SUBST_TISSU_WO_DIAGNOSIS	-11.7884824745238	-11.801622747368	-11.7385021236651	-11.6938939903063	-11.6711154213184	-11.6722063598163	4636.39509938346	3389.16072560341	3959.62452780085	4230.17453469796	4015.740348922	5497.56558903727	0.997971303604282	0.99722163853669	0.997634635348176	0.997794330822436	0.997681077738311	0.998305965413735	106	55458	77	75	52	44	35	22	0	0	0	0	0	0	55399	55401	55424	55432	55441	55454	88	88	88	88	88	88
C3_ORALCAVITY	50_60	UKBB	R18_ABNORMAL_INVOLU_MOVEM	4.50311548580444	-12.1026645734159	-12.0890532344006	-12.1548104424802	-12.0710703610188	-12.101236052177	1.01935093947371	3307.54414799999	3747.17265181605	4410.17935217194	5196.87519686404	6177.89671711467	9.97889643485893e-06	0.997080459934325	0.997425885302242	0.997800968500528	0.998146710927603	0.998437108342797	149	53771	121	95	70	44	31	15	1	0	0	0	0	0	53718	53744	53769	53795	53808	53824	80	81	81	81	81	81
C3_ORALCAVITY	50_60	UKBB	R18_ABNORMAL_RESULTS_FUNCTION_STUDI	-14.0859732665191	-14.0700987356765	-14.0691436592052	-14.0459039342128	-14.0715613295864	4.44791621463004	5113.77909049651	4168.26571780508	4991.41929178128	5961.26630703855	6293.57259878555	1.01757489538104	0.997802219027841	0.99730672322949	0.997751032924919	0.998120030385351	0.99821604152482	1.236251658144e-05	656	53755	556	441	304	211	138	54	0	0	1	1	1	1	53778	53893	54030	54123	54196	54280	77	77	76	76	76	76
C3_ORALCAVITY	50_60	UKBB	R18_ABNORMAL_WEIGHT_LOSS	2.63497685737743	-13.1607307360957	2.52120198168486	-13.1433028764587	-13.123126209266	-13.0951934626884	1.01764181325431	2106.73031662812	1.01453319014003	3006.66581157974	3185.4026592403	5098.44807942404	0.00961721178068252	0.995015652700172	0.0129520228888568	0.996512148106418	0.996712908447405	0.997950662430265	846	55251	701	579	413	283	192	84	2	1	1	0	0	0	55306	55428	55594	55724	55815	55923	88	89	89	90	90	90
C3_ORALCAVITY	50_60	UKBB	R18_ANOREXIA	-11.9634631210122	-11.9249295445512	-11.9771030843351	-11.9495066017492	-11.9025717761917	-11.8366627611819	3663.42014062811	3073.76399318607	3590.7854436892	4498.23815426001	4785.31666747371	8042.49629851811	0.997394389618079	0.99690454656719	0.997338652485935	0.997880433341684	0.998015414836344	0.998825702032243	137	55654	116	85	69	41	23	10	0	0	0	0	0	0	55586	55617	55633	55661	55679	55692	89	89	89	89	89	89
C3_ORALCAVITY	50_60	UKBB	R18_ASCITES	-11.9476558190441	-11.9622638567967	-11.8609397181818	-11.9080255945934	-11.9836458883606	-12.2349638667072	4228.66542928871	3586.25094126634	5033.30104347547	6269.64949332341	7595.22288910814	10859.6615333396	0.997745662883011	0.99733858893285	0.998119792192579	0.998484568544182	0.998741108429741	0.999101068971989	227	43813	211	98	47	27	20	7	0	0	0	0	0	0	43783	43896	43947	43967	43974	43987	46	46	46	46	46	46
C3_ORALCAVITY	50_60	UKBB	R18_CARDIAC_MURMU_OTHER_CARDIAC_SOUNDS	-11.8594803194921	-11.9059827480883	-11.8592398841761	-11.7749932969932	-11.7767832030138	-11.7741975340068	4046.38074094393	2936.58157223639	3784.5479108811	4691.09419989431	4794.57086217799	7105.28955222795	0.997661494727114	0.996765091124939	0.997499757132539	0.997997252860565	0.99804017829435	0.998677823604561	164	45783	139	119	77	52	31	17	0	0	0	0	0	0	45747	45767	45809	45834	45855	45869	61	61	61	61	61	61
C3_ORALCAVITY	50_60	UKBB	R18_CONVU_NOT_ELSEW_CLASSIFIED	-12.7137403259635	3.70056911844616	-12.7218191640039	-12.7436222967087	-12.6670517335402	-12.7750116201106	4837.13055667846	1.02538093137659	4249.30606663022	5022.44398192137	5324.95303613673	7851.40721488535	0.997902871275118	0.000307415040022399	0.997611250455108	0.997975501846204	0.998101985987763	0.998701763931073	271	46116	223	155	114	84	54	28	1	1	0	0	0	0	46108	46176	46217	46247	46277	46303	55	55	56	56	56	56
C3_ORALCAVITY	50_60	UKBB	R18_COUGH	-14.016146012675	-13.9912182972626	-13.9851441095934	-14.0019430143101	-13.9849700014985	-14.0497454574429	5577.32889714201	4771.67803889483	5597.71174423826	6833.24851389499	8010.8652131128	13515.5161971752	0.997994872645941	0.997660495746115	0.998006592788769	0.998365063657266	0.998607093530743	0.999170577519852	480	46148	417	333	226	146	89	28	0	0	0	0	0	0	46147	46231	46338	46418	46475	46536	64	64	64	64	64	64
C3_ORALCAVITY	50_60	UKBB	R18_DISTU_SKIN_SENSA	-14.0043554153607	-14.0261540679706	-13.9598245124136	-13.9917525309844	-13.9058751005928	-13.9051559821678	5527.9632362312	4118.65781059765	4500.64989473223	5203.2018992988	5364.50976611641	8135.4275726301	0.997978668355736	0.997282796808783	0.997525177285359	0.997854438462174	0.99793172701604	0.99863624821527	549	54406	437	396	312	241	167	72	0	0	0	0	0	0	54437	54478	54562	54633	54707	54802	81	81	81	81	81	81
C3_ORALCAVITY	50_60	UKBB	R18_DIZZI_GIDDI	-14.0068979001672	-14.0236447274511	-14.025996615178	-14.0289852127614	-14.0401043582615	-14.0463819295692	4381.14379631771	3561.67739271146	4145.36861479992	4922.75750130302	5485.44263560778	8621.8858293872	0.997449097984434	0.99685844070936	0.997300335425909	0.997726173684013	0.997957800124387	0.998700123552915	712	53937	600	503	369	251	155	66	0	0	0	0	0	0	53969	54066	54200	54318	54414	54503	80	80	80	80	80	80
C3_ORALCAVITY	50_60	UKBB	R18_DYSPHAGIA	2.86027048947904	-14.0626688365006	2.53289064575665	-14.1032447109644	-14.1147219004401	-14.1973312443879	1.02724462882941	3497.34397673541	1.02202241184685	4993.94280239469	5711.41391007561	9751.75770108562	0.00536251570714024	0.996791749342454	0.0132005570820176	0.997746721037888	0.998028175264798	0.998838380961665	1021	44598	872	750	533	356	212	75	2	1	1	0	0	0	44691	44813	45030	45207	45351	45488	54	55	55	56	56	56
C3_ORALCAVITY	50_60	UKBB	R18_DYSPNOEA	-16.0144468229013	-15.945715184602	-15.9691063710635	-15.8489119327005	2.20038939874169	3.01160343906162	7028.83494260095	5599.88153082824	6750.57802623963	8196.92538299642	1.14073190408276	1.1467094465709	0.998182107145897	0.997728019299466	0.998112533254167	0.998457275909379	0.0537398351364941	0.00863186096791473	926	31324	774	619	417	271	197	81	0	0	1	1	2	1	31440	31595	31797	31943	32017	32133	36	36	35	35	34	35
C3_ORALCAVITY	50_60	UKBB	R18_ELEVATED_BLOOD_GLUCOSE_LEVEL	-12.0827308974818	-12.1586566862294	-12.2049582569023	-12.012574704563	-11.9750415983033	-11.7507752421715	3826.95374520283	3560.22648473524	4777.76098521856	5741.39872675841	5508.72242571129	10087.9532799018	0.997480866229263	0.997275121222231	0.997961778080303	0.99833060873222	0.998265533722217	0.9990705983897	137	53679	128	86	39	29	18	8	0	0	0	0	0	0	53605	53647	53694	53704	53715	53725	83	83	83	83	83	83
C3_ORALCAVITY	50_60	UKBB	R18_ENLARGED_LYMPH_NODES	4.19727382870036	3.71383577465132	-11.7169807922587	-11.7734747357278	-11.703184355892	-11.7344301508459	1.02988655071415	1.02597441974327	2963.76118050136	3405.09064768619	3438.15970921034	5415.39683166134	4.59211024191918e-05	0.000294815740459208	0.996845638649263	0.997241232033673	0.997284078440973	0.998271093769962	297	46240	254	176	120	81	51	26	2	1	0	0	0	0	46224	46302	46358	46397	46427	46452	57	58	59	59	59	59
C3_ORALCAVITY	50_60	UKBB	R18_FAECAL_INCONTINENCE	-12.7964197121367	-12.7661585185039	-12.8696201396216	-12.7855279333054	-12.7499484267154	-12.6333036245139	5821.76559312333	4128.92093708809	5345.58094841804	6632.46139755389	6830.56757595332	12179.2445302991	0.998246226623663	0.997533034730205	0.998079074773678	0.998461902993475	0.998510668259975	0.999172369346779	237	43798	204	172	109	72	44	17	0	0	0	0	0	0	43785	43817	43880	43917	43945	43972	46	46	46	46	46	46
C3_ORALCAVITY	50_60	UKBB	R18_FEVER_OTHER_UNKNO_ORIGIN	-14.008573799627	-14.0424777320793	-14.0447469223186	-14.0157448464191	-13.9746193697712	-13.9401663891022	5885.3627997856	4605.02008293309	6008.14034456605	6586.49686317255	7223.41318238359	11703.9278594303	0.998100845337889	0.997566946807658	0.998134851071852	0.998302141758555	0.998456390933028	0.999049665971917	626	46465	527	432	265	192	124	52	0	0	0	0	0	0	46509	46604	46771	46844	46912	46984	55	55	55	55	55	55
C3_ORALCAVITY	50_60	UKBB	R18_FLATU_RELATED_CONDI	-12.8841550971558	-12.9114919904151	-12.8568016042652	-12.8035790670501	-12.8432789929553	-12.8636488576775	5498.73553635393	3638.06766551554	4179.93660127666	5560.02609701177	5443.02892960251	9690.86203755491	0.998130468549271	0.997168315865108	0.997545841407477	0.998162640093123	0.998117326833626	0.998940888461185	313	43740	257	237	178	125	77	30	0	0	0	0	0	0	43751	43771	43830	43883	43931	43978	45	45	45	45	45	45
C3_ORALCAVITY	50_60	UKBB	R18_GANGRENE_NOT_ELSEW_CLASSIFIED	5.04730920996237	-11.5098878539629	-11.4621014289386	-11.4012107387134	-11.3809019257589	-11.5083328090884	1.02954093824591	3014.67039989223	3603.00319586663	3966.73923382812	5010.54076479004	7807.15566540106	9.46317479862199e-07	0.996953716895733	0.997461723500812	0.997706721576147	0.998187692995093	0.998823858760205	103	45696	84	60	47	32	18	7	1	0	0	0	0	0	45652	45676	45689	45704	45718	45729	62	63	63	63	63	63
C3_ORALCAVITY	50_60	UKBB	R18_GENERAL_SYMPTOMS_SIGNS	0.992863237194718	0.496151450207174	1.55203818243134	-14.3864734974164	-14.3525736929366	-14.3410653445117	1.02013677866996	1.01599823545722	0.729563984123412	2426.86233873508	2417.38547053343	3652.92139236538	0.330421702801038	0.625309819564934	0.0333909858365002	0.995270156994334	0.995262803629265	0.996867579670819	4617	50750	3808	3132	2220	1581	1093	494	4	3	2	0	0	0	51479	52155	53067	53706	54194	54793	76	77	78	80	80	80
C3_ORALCAVITY	50_60	UKBB	R18_HAEMORRHAGE_RESPI_PASSA	-13.1016538406331	-13.1173997062613	-13.1528430850379	-13.1818077195532	-13.297462970944	-13.2778500760651	3882.71039752196	3228.29845332306	3713.35977442904	4375.27254565442	4962.24986597534	8354.44840327487	0.997307657174441	0.996758000520888	0.997173872416934	0.99759613947658	0.997861891684042	0.9987319106415	358	46000	306	246	176	128	91	28	0	0	0	0	0	0	45988	46048	46118	46166	46203	46266	64	64	64	64	64	64
C3_ORALCAVITY	50_60	UKBB	R18_HEADACHE1	-15.0279022768649	-14.9926849487251	-14.9988832455006	-15.0172922762128	-14.9792059722921	-15.0046688935347	6398.26314376769	4933.92501812203	5547.38534332879	6318.46775272919	6399.16382506199	10102.8212273442	0.998125972640695	0.997575477253473	0.997842702093118	0.998103645560859	0.998132308127984	0.998814985539248	1205	46675	950	839	663	513	364	153	0	0	0	0	0	0	46875	46986	47162	47312	47461	47672	55	55	55	55	55	55
C3_ORALCAVITY	50_60	UKBB	R18_HEARTBURN	-12.8780435870248	-12.8675492408899	-12.8957562357141	-12.8620819964636	-12.8807860863823	-12.8304406286124	5179.75913257328	3739.70166701641	4331.94061333145	5755.79915975126	6176.1989895624	10093.5087732654	0.998016281973204	0.997254647688346	0.997624780549511	0.998217024635697	0.99833597121524	0.998985763230718	279	43779	239	219	155	106	61	18	0	0	0	0	0	0	43773	43793	43857	43906	43951	43994	46	46	46	46	46	46
C3_ORALCAVITY	50_60	UKBB	R18_HEPATOM_SPLENO_NOT_ELSEW_CLASSIFIED	-12.0731334464048	-11.9963407585915	-12.056700824772	-12.0947505907279	-11.7711622423199	-12.16898486129	5621.04442124677	4444.76096393025	5534.11286095728	6758.66639928598	10485.0464954936	16502.9641688528	0.998286268769828	0.997846524586083	0.99826171816981	0.998572172520081	0.99910424558947	0.999411654526894	101	43603	92	64	39	27	13	4	0	0	0	0	0	0	43567	43595	43620	43632	43646	43655	45	45	45	45	45	45
C3_ORALCAVITY	50_60	UKBB	R18_LOCALIZED_SWELL_MASS_LUMP_SKIN_SUBCU_TISSUE	4.84633884320741	-11.9705392430411	-11.9199208697617	-11.9935750957463	-11.9997186899387	-12.2018263622832	0.735258220046999	2577.76462295687	2763.1035686824	3174.61239949361	3217.85693842944	4899.75813571303	4.35866701930146e-11	0.996294823028465	0.996557967845883	0.996985627084727	0.997024613502294	0.99801303686106	204	54242	161	132	104	83	55	29	2	0	0	0	0	0	54198	54227	54255	54276	54304	54330	85	87	87	87	87	87
C3_ORALCAVITY	50_60	UKBB	R18_MALAI_FATIG	-12.2862590464312	3.13287673334038	3.47219035207407	-12.2562254860936	-12.2570442907079	-12.3082934189635	3025.20859950374	1.02734761228697	1.02676463490598	3359.0907295724	3438.09533384717	5124.92431180151	0.996759565784592	0.00229237348612035	0.000720437801867256	0.997088786169057	0.997155493162686	0.998083759437101	489	46454	409	300	214	139	103	44	2	2	1	0	0	0	46476	46585	46671	46746	46782	46841	56	56	57	58	58	58
C3_ORALCAVITY	50_60	UKBB	R18_MOUTH_BREAT	-16.263816559526	-16.530310390122	-16.4306694003957	-16.6434033509462	-16.4974227248669	-16.3352925201161	0	6501.90566936298	7528.3891357339	0	0	0	0	0.997971476993407	0.998258622555997	0	0	0	184	31137	136	124	100	82	58	30	0	0	0	0	0	0	31152	31164	31188	31206	31230	31258	33	33	33	33	33	33
C3_ORALCAVITY	50_60	UKBB	R18_NAUSEA_VOMITI	2.27631553827602	-14.5901272989266	2.10482460914345	-14.5679378569692	-14.552035755994	-14.5020889817972	1.02811075191349	3648.78281302714	1.02157738601761	4941.86004811087	5051.70527189399	7640.12916213878	0.026823538107384	0.996809564480391	0.0393634434712998	0.997647947179584	0.997701602137233	0.998485498647457	1597	45066	1294	1058	790	589	392	192	2	1	1	0	0	0	45312	45548	45816	46017	46214	46414	55	56	56	57	57	57
C3_ORALCAVITY	50_60	UKBB	R18_OEDEMA_NOT_ELSEW_CLASSIFIED	-13.0293815168031	-13.0275348060252	-13.0722735582445	-12.9388057633196	-12.8324522397056	-12.9505896322217	5516.87211399897	4614.95952670837	6295.86269611908	8792.28249829616	8937.17648822919	11326.1426439526	0.998115611079998	0.997747660619383	0.998343331445453	0.998825825986646	0.998854357188244	0.999087679398533	263	46345	237	153	89	44	29	16	0	0	0	0	0	0	46317	46401	46465	46510	46525	46538	54	54	54	54	54	54
C3_ORALCAVITY	50_60	UKBB	R18_OTHER_ABNORMAL_FINDI_BLOOD_CHEMIS	-14.227260500627	-14.2228547903161	-14.1805241726359	-14.161100813167	-14.1336308686018	-14.2100173546888	4214.50852811552	3327.58924150592	4133.28597337471	5464.41580817261	5798.08601320384	11170.0494562495	0.997306521066506	0.996589674725184	0.99726261401259	0.997932274656191	0.998055048741199	0.998984968648323	749	54570	681	534	345	207	127	40	0	0	0	0	0	0	54551	54698	54887	55025	55105	55192	87	87	87	87	87	87
C3_ORALCAVITY	50_60	UKBB	R18_OTHER_SKIN_CHANG	-12.0016847453782	-12.0213141471924	-12.0198678838825	-11.9180903884926	-11.8216781037972	-11.5947331901915	4195.65490782223	3635.62055584024	4357.35752090608	5268.10520024743	7474.85151409173	13185.6816854235	0.997717651686524	0.997361769927999	0.997799020438782	0.998194938817221	0.99873812469827	0.999298386110969	106	54186	92	67	51	31	18	5	0	0	0	0	0	0	54120	54145	54161	54181	54194	54207	80	80	80	80	80	80
C3_ORALCAVITY	50_60	UKBB	R18_OTHER_SYMPTOMS_SIGNS_INVOLVI_CIRCULATO_RESPI_SYSTEMS	-11.9674362206242	-11.997006361414	-12.1112819999448	-12.0385181810235	-12.0638046594727	-12.197317237824	4476.48298770352	3265.83724529949	3873.67373652928	5717.26200145774	5089.45591869423	9345.12421703762	0.997866936779401	0.99706898908183	0.99750536833181	0.998319940438061	0.998108734092111	0.998958596149387	131	45732	118	90	61	43	24	9	0	0	0	0	0	0	45684	45712	45741	45759	45778	45793	61	61	61	61	61	61
C3_ORALCAVITY	50_60	UKBB	R18_OTHER_SYMPTOMS_SIGNS_INVOLVI_COGNITIVE_FUNCTIONS_AWARE	3.53027234277699	-12.459564474358	-12.4499729292987	-12.5152518167623	-12.5224127802291	-12.5889780941787	1.01623702959325	2284.30612979075	2929.7316616117	3777.85538702869	3993.98930218762	7250.21901616894	0.000513015139608175	0.995648024270658	0.996609378457692	0.997356778671681	0.997498385024151	0.998614587202408	359	53821	321	217	140	86	50	18	1	0	0	0	0	0	53776	53880	53957	54011	54047	54079	82	83	83	83	83	83
C3_ORALCAVITY	50_60	UKBB	R18_OTHER_SYMPTOMS_SIGNS_INVOLVI_DIGES_SYSTEM_ABDOMEN	-15.1558027995097	1.44804933498563	-15.1537491008486	-15.1714640758731	-15.161641133419	-15.147629786907	5647.94187960329	1.02377203078516	4693.03691106489	5683.39184852817	6032.71259175453	10785.1644909456	0.99785894281395	0.157236987690322	0.997423646635584	0.997870098895703	0.997994728497718	0.998879381396879	2356	45706	1958	1723	1317	893	559	222	1	1	0	0	0	0	46053	46288	46694	47118	47452	47789	50	50	51	51	51	51
C3_ORALCAVITY	50_60	UKBB	R18_OTHER_SYMPTOMS_SIGNS_INVOLVI_NERVOUS_MUSCULOS_SYSTEMS	-13.0677975819587	-13.0234247037026	-13.0167016467341	-12.9920365409205	-12.8996186262821	-12.9894791852826	3282.99090133116	2678.68354229979	3380.54015187908	4188.23920854408	4785.95688918864	8280.27578216724	0.996824064788915	0.996120800236985	0.996927769188874	0.997524943483787	0.997849459508591	0.998748338712789	464	54622	409	316	203	124	76	30	0	0	0	0	0	0	54594	54687	54800	54879	54927	54973	83	83	83	83	83	83
C3_ORALCAVITY	50_60	UKBB	R18_OTHER_SYMPTOMS_SIGNS_INVOLVI_URINARY_SYSTEM	-14.0682731925831	-14.0919969961456	-14.1184321844995	-14.1479413300401	-14.1328997141525	-14.1522814986693	6211.93440727945	4467.81319099216	5106.8529658425	6014.87101327428	5848.01169193324	8440.99935800874	0.998193018849475	0.997483384441011	0.997794167016662	0.99812324927329	0.998071752913849	0.998662257732918	445	50663	352	327	262	185	144	66	0	0	0	0	0	0	50681	50706	50771	50848	50889	50967	75	75	75	75	75	75
C3_ORALCAVITY	50_60	UKBB	R18_PAIN_ASSOCIATED_W_MICTU	-12.0561464775893	-12.0551507706795	-12.1001108078423	-11.9645164500593	-12.0656017422247	-12.1070321787024	4642.55357812344	3288.33189851403	3447.34940314274	4121.38143251286	3914.73767370174	6602.88692220431	0.997927993255539	0.997074931171935	0.997199450753368	0.99768371607905	0.997540846179805	0.998537002260769	130	50422	103	85	75	50	44	19	0	0	0	0	0	0	50375	50393	50403	50428	50434	50459	74	74	74	74	74	74
C3_ORALCAVITY	50_60	UKBB	R18_PAIN_NOT_ELSEW_CLASSIFIED	-12.7250159801554	3.69931174552496	-12.6460774789982	-12.7255707593754	-12.6644418026109	-12.6530568240699	5172.24646968253	1.02731910883129	4364.68772341199	5446.21995883205	4240.81260850692	8216.27867332182	0.998037007013573	0.000317071985787773	0.997688243352701	0.998135674417494	0.997617261478149	0.998771259459688	276	46004	218	169	119	97	74	41	0	1	0	0	0	0	46007	46056	46106	46128	46151	46184	55	54	55	55	55	55
C3_ORALCAVITY	50_60	UKBB	R18_PAIN_THROAT_CHEST	-14.6595584809235	0.742110776412167	-14.6667004169409	-14.6574600834087	1.29913960966951	2.06272136285975	2961.98735491669	1.0185864573277	2504.99126126968	2908.99659717135	1.0162787967841	1.01538403039019	0.9960511014304	0.466265190922497	0.995328420046507	0.995979743796493	0.201133116650439	0.042207422969436	3475	47928	2759	2499	1919	1420	1015	464	1	1	1	1	2	1	48575	48835	49415	49914	50319	50870	68	68	68	68	67	68
C3_ORALCAVITY	50_60	UKBB	R18_POLYURIA	-13.0762900659793	-13.0526780672767	-12.9921247045459	-12.9592764208815	-13.0135733568349	-13.0169289102374	4617.8343539099	3562.08790967287	4066.90120226465	4622.58919317458	4722.9281602244	7577.44210370358	0.997740638746797	0.997076291415436	0.997451081900879	0.997763159865848	0.997801508773529	0.998629352576213	278	50539	217	196	152	113	80	39	0	0	0	0	0	0	50525	50546	50590	50629	50662	50703	75	75	75	75	75	75
C3_ORALCAVITY	50_60	UKBB	R18_RASH_OTHER_NONSPECIFIC_SKIN_ERUPT	-12.2706121007776	3.36125711574206	-12.2274045584517	-12.1681718140793	-12.1419284246289	-12.1086832702565	3162.40907677864	1.01552188511733	2977.27788792037	3559.06240885593	3755.26753840223	6095.52453070014	0.996904098381263	0.000933354716038213	0.996723171212827	0.997272096863185	0.997420199692982	0.998415013338034	276	54307	239	182	129	91	56	21	1	1	0	0	0	0	54263	54320	54373	54411	54446	54481	80	80	81	81	81	81
C3_ORALCAVITY	50_60	UKBB	R18_RETEN_URINE	2.73322545176863	-13.3493957065762	-13.3222206987529	-13.2660506424604	-13.2221683878773	-13.1276982034232	1.02116845101161	2674.97079719774	3412.61044344105	4334.696731474	4594.73004760811	6697.35471365922	0.00743807632167481	0.996018187364842	0.996885209317464	0.997558131255104	0.997703945749323	0.998436042070949	625	51481	547	418	250	157	96	51	1	0	0	0	0	0	51479	51608	51776	51869	51930	51975	79	80	80	80	80	80
C3_ORALCAVITY	50_60	UKBB	R18_SOMNO_STUPOR_COMA	-12.0181978207464	-12.0171156820968	-12.0069042779818	-11.9552105172015	-12.014059409549	-12.4350224457363	3932.90557123658	3633.55011191647	4547.09765120214	5451.84740449768	6060.61828115171	18835.0486421992	0.99756182308668	0.997361188563966	0.997893136864811	0.998250341665829	0.998418341860067	0.999473231426666	115	53281	100	72	44	29	19	3	0	0	0	0	0	0	53218	53246	53274	53289	53299	53315	78	78	78	78	78	78
C3_ORALCAVITY	50_60	UKBB	R18_SPEECH_DISTU_NOT_ELSEW_CLASSIFIED	-13.0831733680524	-13.1074882038806	-13.0537983562322	-13.019962404369	-13.0358609787634	-13.105283581186	4880.66371124605	3770.90273575114	4514.38931935942	5446.44112807589	5964.95093042665	8535.63579210667	0.99786118238163	0.997226594759458	0.997692841951148	0.998092622898893	0.998256296815558	0.99877495952489	221	55406	192	151	106	74	45	21	0	0	0	0	0	0	55347	55388	55433	55465	55494	55518	88	88	88	88	88	88
C3_ORALCAVITY	50_60	UKBB	R18_SYMPTOMS_SIGNS_ABNORMAL_CLINI_LABOR_FINDI_NOT_ELSEW_CLASSIFIED	0.145415505408639	-0.460106562523372	0.483248538846682	0.107993476920438	0.0879360111413821	0.856108129809127	1.023587339455	1.02017492257321	0.735530455364296	1.02025693688796	1.01880074617603	1.01796342566603	0.887028995474158	0.651984128595819	0.511176519561334	0.915701925132816	0.931217399849845	0.4003474452685	12645	39629	10081	8851	6851	5057	3593	1700	5	4	5	3	2	1	42133	43363	45363	47157	48621	50514	55	56	55	57	58	59
C3_ORALCAVITY	50_60	UKBB	R18_SYMPTOMS_SIGNS_CONCERNI_FOOD_FLUID_INTAKE	2.73401839699619	2.26001357289454	2.62485187521972	-13.135441581865	-13.1217849979338	-13.114290186234	1.02669119604318	1.02259937937488	1.02241094650146	3132.95435208163	3247.68086758337	5289.90574340678	0.00774609234861992	0.0271004835107611	0.010248919695379	0.996654743684593	0.996776271560641	0.998021953612273	1006	47081	832	677	483	328	221	98	2	2	1	0	0	0	47193	47348	47542	47697	47804	47927	60	60	61	62	62	62
C3_ORALCAVITY	50_60	UKBB	R18_SYMPTOMS_SIGNS_INVOLVI_CIRCULATO_RESPI_SYSTEMS	0.785666510740314	0.907927654046108	-15.5260667035463	-15.5251058235208	1.53541058887365	1.69826875477683	1.01869692360155	0.729920555819092	2997.34331325014	3525.25035362615	0.727171021580428	1.01356627270283	0.440560793921187	0.213546720159709	0.995867022152772	0.996486149646908	0.0347306595292229	0.0938287316289457	5513	50175	4441	3855	2912	2132	1496	673	4	3	2	2	3	1	51166	51752	52695	53475	54111	54934	77	78	79	79	78	80
C3_ORALCAVITY	50_60	UKBB	R18_SYMPTOMS_SIGNS_INVOLVI_COGNITION_PERCEP_EMOTIONAL_STATE_BEHVI	2.07260997384599	-14.642947975685	-14.640020581121	-14.6602284978469	-14.6759194562053	-14.6823268683736	1.01790506998421	3426.67571985519	4089.97933068694	4951.39622531186	5450.21575634949	9023.36727622902	0.0417350422389351	0.996590472074853	0.997143990102933	0.997637605161557	0.997851520761287	0.998701726706122	1363	54896	1171	921	642	434	262	100	1	0	0	0	0	0	55000	55250	55529	55737	55909	56071	87	88	88	88	88	88
C3_ORALCAVITY	50_60	UKBB	R18_SYMPTOMS_SIGNS_INVOLVI_DIGES_SYSTEM_ABDOMEN	1.49591304700229	0.892268139358397	1.14716598026006	-15.188106256548	-15.1681544897118	-15.150760717929	0.733181188840466	0.729982796949808	0.729861984520162	2910.90533124885	2928.85779972764	4339.74680136681	0.0413199840758313	0.221588934491783	0.116006822956067	0.995836930739329	0.995867883314307	0.997214461106079	6649	49247	5287	4614	3607	2650	1818	877	6	4	2	0	0	0	50537	51210	52217	53174	54006	54947	66	68	70	72	72	72
C3_ORALCAVITY	50_60	UKBB	R18_SYMPTOMS_SIGNS_INVOLVI_EMOTIONAL_STATE	-13.0950800466289	-13.0743061551709	-13.036928578922	-13.1084684417927	-13.1414724388935	-13.1007890829805	4555.77379889082	3608.01541359544	4780.45572149697	6013.29880985749	7260.8166763426	10887.1022274681	0.997706570109643	0.997108725158144	0.997824067045953	0.998260682425304	0.998555896298179	0.999039880897359	240	53403	211	176	106	64	33	14	0	0	0	0	0	0	53353	53388	53458	53500	53531	53550	79	79	79	79	79	79
C3_ORALCAVITY	50_60	UKBB	R18_SYMPTOMS_SIGNS_INVOLVI_NERVOUS_MUSCULOS_SYSTEMS	2.54108899002294	-13.1723347691913	2.67044168705232	-13.1410019048388	-13.0596976660639	-13.0940581049784	1.01817044892541	2131.30841111745	1.01407611462954	3343.14765968752	3672.12283376898	5841.6636698348	0.0125694598597358	0.995068787051826	0.00845411940706705	0.996863741419536	0.997162374560409	0.998211547490217	878	55305	763	577	362	233	144	60	2	1	1	0	0	0	55333	55519	55734	55863	55952	56036	85	86	86	87	87	87
C3_ORALCAVITY	50_60	UKBB	R18_SYMPTOMS_SIGNS_INVOLVI_SKIN_SUBCU_TISSUE	3.16214409652759	1.94455312711093	-14.1542952046069	-14.1561166745402	-14.1093566042094	-14.1414277218692	0.736018248056406	1.01571731702428	3587.64976835877	4142.05952599327	4408.77424368257	6756.84890484542	1.73684325259516e-05	0.0555610343420191	0.996852127424818	0.997273113803277	0.997446542290751	0.998330106419622	1063	54920	871	731	568	425	280	120	3	1	0	0	0	0	55023	55163	55326	55469	55614	55774	86	88	89	89	89	89
C3_ORALCAVITY	50_60	UKBB	R18_SYMPTOMS_SIGNS_INVOLVI_SPEECH_VOICE	-13.044847597232	-13.0477144907123	-13.0267575341647	-12.9940002321204	-13.0145086635294	-13.0946619976835	4069.1556477757	3132.87025708365	3705.96169561375	4334.90115201113	4657.99131114558	7395.87300395546	0.997442156169721	0.996676996174181	0.997195376486993	0.997608319941157	0.997770699573091	0.998587317119622	308	55468	265	216	153	110	69	32	0	0	0	0	0	0	55422	55471	55534	55577	55618	55655	89	89	89	89	89	89
C3_ORALCAVITY	50_60	UKBB	R18_SYMPTOMS_SIGNS_INVOLVI_URINARY_SYSTEM	-15.4991485411959	-15.4487195193219	-15.4414391499206	1.58372937203874	-15.3822703419735	-15.3669643854977	4876.56391037234	3708.82049008524	4302.90870821005	1.01499396584272	4848.8103533767	7082.18129047021	0.997464093420337	0.996676501551636	0.997136713724184	0.118681024490613	0.997468810999986	0.998268746095906	2454	52856	1991	1698	1281	941	673	328	0	0	1	1	0	0	53234	53527	53944	54284	54552	54897	85	85	84	84	85	85
C3_ORALCAVITY	50_60	UKBB	R18_SYNCO_COLLAP	-14.0744590121635	-14.0753577395058	-14.0586728320005	-14.085235293182	-14.0660350991929	-14.1038515674641	4459.75448729561	3376.90418129055	3953.73906819701	4793.86352297752	4893.13255729501	8117.04734495355	0.997481974638114	0.996674327281183	0.99716289462535	0.997655674686635	0.997706365677039	0.998613628912974	995	46861	827	699	508	366	241	99	0	0	0	0	0	0	46974	47102	47293	47435	47560	47702	55	55	55	55	55	55
C3_ORALCAVITY	50_60	UKBB	R18_UNKNO_UNSPE_CAUSES_MORBIDI	-14.0044937837111	-14.0634445403577	-14.0057354478987	-13.9591038790319	-14.0107905287255	-14.037643710678	5169.73044322961	4096.44768474648	5735.09398251481	6806.15563452121	6667.94798935791	8935.75413601219	0.997838580593676	0.997260801530463	0.998051479364957	0.998363577582194	0.998323474442318	0.998746561911908	797	46987	703	553	319	177	123	65	0	0	0	0	0	0	47026	47176	47410	47552	47606	47664	55	55	55	55	55	55
C3_ORALCAVITY	50_60	UKBB	R18_UNSPE_HAEMATU	-14.9380104530669	-14.9047635264287	-14.8770609117643	2.31033157747242	-14.849387654046	-14.8276401469441	5838.80889473034	4258.85014421377	4839.6843187248	1.01756761615955	5223.87054689131	7360.2018122673	0.997958694123705	0.997207636798343	0.997547327937991	0.0231805806289468	0.997731934380073	0.998392606963008	1244	51223	987	870	682	521	376	191	0	0	1	1	0	0	51403	51520	51708	51869	52014	52199	77	77	76	76	77	77
C3_ORALCAVITY	50_60	UKBB	R18_UNSPE_URINARY_INCONTINENCE	-12.8803485782367	-12.9326445211199	-12.8945823625988	-12.8344364961241	-12.8375189632372	-12.6890736039209	4956.54718811991	3605.75809529394	4324.9575964502	5023.96115631849	4766.27172622772	7197.59038984669	0.997926576846443	0.997138261914029	0.9976211621239	0.99796169053268	0.997850973174894	0.998593361093562	279	50712	229	183	137	96	68	29	0	0	0	0	0	0	50685	50731	50777	50818	50846	50885	77	77	77	77	77	77
C3_ORALCAVITY	50_60	UKBB	RA_CO_MORB	-15.5569121413959	1.71080301242915	-15.5426076724843	-15.5271063080815	-15.5176726827983	3.32649397854869	4806.65516375863	0.755752370406796	4750.56438070173	6081.61728391119	6930.7191142533	1.03169871049034	0.997417622459314	0.0235920536205235	0.997389534468246	0.997962906187692	0.998213561839033	0.00126286235070693	2802	27530	2499	1959	1344	854	502	163	2	2	0	1	1	1	27796	28336	28951	29441	29793	30132	35	35	37	36	36	36
C3_ORALCAVITY	50_60	UKBB	RHEUMA_COMORB	1.15751038059173	1.31055261523193	0.18326481057376	-15.2914132770655	0.601667679596528	1.53855527791047	0.75670251085793	0.556919245818831	1.02917340246952	2713.82860169561	1.0265584582048	1.02712631507037	0.126096714537787	0.0186116991365397	0.858668076171651	0.99550424149896	0.557807159498652	0.134153473086156	8744	30578	7029	6199	4862	3508	2445	1056	8	6	2	2	2	1	32250	33080	34417	35771	36834	38223	35	37	41	41	41	42
C3_ORALCAVITY	50_60	UKBB	RHEUMA_ENDPOINTS	-15.0550360961286	0.261031302861608	0.567995864723287	-15.0798742191141	1.0621556768654	-15.1435343318851	2779.38899443725	1.01584159100595	1.01604602398374	3015.66703733466	1.01442947197482	5719.42291587524	0.995678142876901	0.79720915967609	0.576144163997183	0.996010186626724	0.295077746458971	0.99788741306608	5451	49957	4596	3992	2980	2032	1287	500	3	3	2	1	1	0	50743	51347	52359	53307	54052	54839	66	66	67	68	68	69
C3_ORALCAVITY	50_60	UKBB	RHEUMA_NOS	-12.8541002238331	-12.8637564309316	-12.8593363679917	-12.8021792298327	-12.8117875901746	-12.8021333501852	3116.9072276141	2519.33596977782	2955.9052886574	3754.70537850487	4091.17622976131	6623.48244054211	0.996709539844687	0.995926010593669	0.996528903133141	0.997279509220972	0.9975013760756	0.998457817579036	467	55312	394	329	247	157	96	42	0	0	0	0	0	0	55297	55362	55444	55534	55595	55649	88	88	88	88	88	88
C3_ORALCAVITY	50_60	UKBB	RHEUMA_OTHER_WIDE	-13.858175403645	-13.8612029642269	-13.8600031925988	-13.8040517098203	-13.8274372432384	-13.8180851459563	4960.41832740603	4015.82316596774	4717.65993791034	6062.99465634061	6512.57839650486	10222.2666731642	0.997770911830016	0.997245989820327	0.997655900001854	0.998183400968575	0.99830594125229	0.998921449244805	504	55278	426	354	263	167	105	46	0	0	0	0	0	0	55268	55340	55431	55527	55589	55648	88	88	88	88	88	88
C3_ORALCAVITY	50_60	UKBB	RHEU_ARTHRITIS_OTH	2.10840466504788	-14.5255155302929	-14.5209900771466	-14.5016239796276	-14.5178858748481	-14.544554314274	1.02175718459705	3121.55057281307	3771.66770026674	5054.91425446481	5522.23169445154	10467.2371488488	0.0390643383011165	0.996287216085895	0.996928137341827	0.997711018342505	0.997902372755711	0.998891314734571	1527	46369	1355	1132	778	476	262	96	1	0	0	0	0	0	46472	46695	47049	47351	47565	47731	68	69	69	69	69	69
C3_ORALCAVITY	50_60	UKBB	SLEEP	-15.1088806019151	-15.0931534366615	-15.0943796872928	-15.1189222676266	-15.1254953899137	-15.1016028744246	5364.3771974009	4129.57498539749	4610.56657532936	5363.74606559953	5300.22310892737	8413.99646126321	0.997752744413526	0.997083824041877	0.997387837091948	0.997750986245106	0.997723042480001	0.998567942194519	1352	53710	1054	928	765	570	413	203	0	0	0	0	0	0	53926	54052	54215	54410	54567	54777	82	82	82	82	82	82
C3_ORALCAVITY	50_60	UKBB	SLE_COMORB	-15.7353669863431	1.83179992096846	-15.7154232928593	-15.6968020731374	-15.6733729128369	3.42335162808575	5648.59374634189	0.761031559271955	5477.08127788457	7034.06870299883	7862.59770774085	1.03454410904	0.99777732463998	0.0160843459203633	0.99771062802063	0.998219490573333	0.998409490801191	0.000936152364596431	2632	27243	2338	1872	1301	827	491	160	2	2	0	1	1	1	27503	27969	28540	29014	29350	29681	32	32	34	33	33	33
C3_ORALCAVITY	50_60	UKBB	SMOKING	2.71841945006323	2.16141059084255	2.31303332550832	-14.0200904407544	2.67001844847984	3.07268553023342	0.800518102993128	0.786331346858018	0.786727970863807	2901.78546125135	0.773198052523805	1.04967776942718	0.000684220707741344	0.0059827102689473	0.0032814077074216	0.996145004401227	0.000553949069733739	0.00341956816047343	3115	26199	2381	2131	1776	1383	987	438	6	6	4	3	3	1	26903	27153	27508	27901	28297	28846	24	24	26	27	27	29
C3_ORALCAVITY	50_60	UKBB	SMOKING_DEPEND	2.54214323204298	1.29659006953247	2.16418385463215	1.8369118711854	2.00910187825468	3.91719585594895	0.794751956176954	1.05075471097568	0.777079988185448	1.04840877616468	1.04202073324191	1.05148472092516	0.00138066726014783	0.217217530923145	0.00535243055656643	0.079757458068319	0.0538448727454961	0.000195009662992919	3087	26482	2443	2187	1811	1361	911	288	4	4	4	3	2	1	27095	27351	27727	28177	28627	29250	27	27	27	28	29	30
C3_ORALCAVITY	50_60	UKBB	SPONDYLOARTHRITIS	3.72355165437594	-13.3500130738946	-13.3681448978262	-13.3211230583962	-13.2024243664801	-13.0945920374183	1.01735619522763	3808.79987047695	4770.43815043428	5747.35615172223	5997.32501258408	10770.7942809273	0.000252188179236656	0.997203384827151	0.997764100041925	0.99815067856875	0.998243549909844	0.999029972166361	309	51539	264	219	149	103	67	25	1	0	0	0	0	0	51503	51548	51618	51664	51700	51742	80	81	81	81	81	81
C3_ORALCAVITY	50_60	UKBB	SPONDYLOPATHY_FG	4.209672689477	-12.419866825506	-12.4619518652235	-12.4321659148002	-12.355030629754	-12.3663344759938	1.02154477094995	2949.56642521573	3633.19626998743	4494.03457965227	4900.89357101869	11048.9532306326	3.77413112190802e-05	0.996640322923688	0.997263241852406	0.997792758285891	0.997988555025074	0.999106982798628	227	44444	200	160	110	76	42	11	1	0	0	0	0	0	44409	44449	44499	44533	44567	44598	61	62	62	62	62	62
C3_ORALCAVITY	50_60	UKBB	SPONDYLOPATH_COMORB	-15.5421956766434	-15.514084101474	-15.5113656623387	-15.4988357073437	-15.4865869365712	3.22573069344497	6207.56506534664	4689.63224201099	5493.36987933724	6762.59072050671	6864.19374267067	1.04049371771097	0.998002298021129	0.997360469870005	0.997747054539422	0.998171370794624	0.998199861688544	0.00193394987017081	2829	26899	2421	1994	1462	984	638	244	0	0	0	1	1	1	27278	27705	28237	28715	29061	29455	29	29	29	28	28	28
C3_ORALCAVITY	50_60	UKBB	ST19_ADVER_EFFEC_NOT_ELSEW_CLASSIFIED	-12.0037856022599	-12.0679427842632	-12.0567606212836	-12.0786554454392	-12.1677289198667	-11.9028340067914	3866.82490347541	2814.25130004751	3085.54372002639	3384.5303746189	3743.63687489388	7497.25677567812	0.997523130718467	0.996578558667248	0.996882274391283	0.997152528956392	0.997406685991135	0.998733258873435	136	55533	103	97	81	62	44	17	0	0	0	0	0	0	55478	55484	55500	55519	55537	55564	88	88	88	88	88	88
C3_ORALCAVITY	50_60	UKBB	ST19_COMPLICATIO_CARDIAC_VASCULAR_PROSTHET_DEVICES_IMPLANTS_GRAFTS	-12.8690187875695	3.50948692359219	-12.783335095417	-12.7065927592867	-12.7510438420394	-12.842657554838	3944.2205927814	1.02071868531615	4413.27790104724	5615.00470587144	6170.56393363888	11404.646726779	0.997396704128562	0.000585484971137391	0.997688880765202	0.998194411926447	0.998351227880551	0.999101510440217	258	51319	229	172	111	72	39	17	1	1	0	0	0	0	51288	51345	51406	51445	51478	51500	59	59	60	60	60	60
C3_ORALCAVITY	50_60	UKBB	ST19_COMPLICATIO_GENITO_PROSTHET_DEVICES_IMPLANTS_GRAFTS	-12.9410369728027	-12.9230816818712	-12.8711886846476	-12.8064836691487	-12.7353039471874	-12.6535085472162	6001.01396682787	4806.22986802246	6035.25706767143	6751.52806297788	6854.92784208849	10519.3487521325	0.998279383174981	0.997854635502121	0.998298379865081	0.998486551581345	0.99851766542474	0.999040241281755	187	51218	155	127	83	62	42	21	0	0	0	0	0	0	51192	51220	51264	51285	51305	51326	58	58	58	58	58	58
C3_ORALCAVITY	50_60	UKBB	ST19_COMPLICATIO_INTERNAL_ORTHOPA_PROSTHET_DEVICES_IMPLANTS_GRAFTS	-13.5567431958034	-13.5782612755208	-13.5807916966635	-13.661247976935	3.81763103793723	-13.7295277579694	4945.91241247175	3969.28391253886	4921.72509529889	5547.78258590788	1.0241585267452	9806.24597604164	0.997813001597245	0.997270574707387	0.997798355239758	0.998035235221029	0.00019332855384018	0.998882898239239	461	51521	387	340	238	167	100	47	1	1	1	1	1	0	51536	51583	51685	51756	51823	51876	58	58	58	58	58	59
C3_ORALCAVITY	50_60	UKBB	ST19_COMPLICATIO_OTHER_INTERNAL_PROSTHET_DEVICES_IMPLANTS_GRAFTS	-12.9525836771555	-12.8947128843723	-12.8734899293231	-12.7981343590509	-12.7485393691622	-12.7269709634132	4537.67720632337	3655.8090538407	4063.47143146022	4917.82281036204	5146.08789641155	9530.04985122278	0.997722479578357	0.997185719811483	0.997472224956135	0.997923588815655	0.998023381540339	0.998934459863522	301	51280	251	201	158	108	80	28	0	0	0	0	0	0	51264	51314	51357	51407	51435	51487	66	66	66	66	66	66
C3_ORALCAVITY	50_60	UKBB	ST19_COMPLICATIO_PROCED_NOT_ELSEW_CLASSIFIED	2.22015039947249	-13.8484028134979	2.03316435165061	-13.796682590649	2.43572476367807	-13.7664211089715	1.021614080144	2399.4722367439	1.01611423977695	3206.70243345107	1.01523418460788	5026.20025296598	0.0297668377848011	0.99539508509997	0.045400900812811	0.996567150742625	0.016432046658428	0.997814651113299	1301	52235	1038	897	666	509	346	165	2	1	1	0	1	0	52416	52557	52788	52945	53108	53289	80	81	81	82	81	82
C3_ORALCAVITY	50_60	UKBB	ST19_COMPLICATIO_SURGI_MEDICAL_CARE_NOT_ELSEW_CLASSIFIED	1.64345082406194	-14.1584466686596	1.48334076442944	-14.1172804685787	2.6271095700017	-14.1043566361224	1.02041672094612	2109.36229137891	1.01523915616487	2906.94163198738	0.727358113819245	4660.87862354032	0.107273847625942	0.994644485102545	0.143994802227485	0.996125166144886	0.000304018529681793	0.997585512918624	2323	53361	1897	1614	1176	860	568	267	3	2	2	1	2	0	53702	53985	54423	54739	55031	55332	82	83	83	84	83	85
C3_ORALCAVITY	50_60	UKBB	ST19_EFFEC_FOREI_BODY_ENTERING_NATURAL_ORIFI	-12.0913311003956	-12.1175673967579	-12.0621846440637	-12.1814204929758	-12.106765212403	-12.121798197483	3838.14363740564	3170.8604676788	3602.12774782855	4473.33449540082	4558.81473375279	6685.08290628626	0.997486422771435	0.996950860340349	0.997328186676248	0.997827268374884	0.99788107430245	0.998553228065154	122	55637	97	80	60	42	32	13	0	0	0	0	0	0	55575	55592	55612	55630	55640	55659	87	87	87	87	87	87
C3_ORALCAVITY	50_60	UKBB	ST19_FRACT_FEMUR	-11.9741812830721	-11.9749103720578	-12.0095882786064	-12.1205815916232	-12.1698395696223	-12.268054107746	3165.15223019923	2583.67163336212	3223.19878088757	4000.20123289663	5040.15634348846	9234.0247234247	0.996981506452268	0.996301944190067	0.997027101476253	0.997582419093656	0.998073449114865	0.998939954312747	171	55348	155	119	81	54	25	7	0	0	0	0	0	0	55277	55313	55351	55378	55407	55425	87	87	87	87	87	87
C3_ORALCAVITY	50_60	UKBB	ST19_FRACT_FOOT_ANKLE	-12.0450165322557	-12.0393250801839	-12.1313437743862	-12.1243586071136	-12.1146620204668	-11.9835002222878	3862.88191181934	3038.90165088249	3464.11850511796	4333.52673481783	4363.80185331749	7398.71653692738	0.997512086216576	0.99683900054054	0.99720581380216	0.997767678264477	0.997784938525147	0.998707688612811	119	55422	99	82	60	50	27	12	0	0	0	0	0	0	55353	55370	55392	55402	55425	55440	89	89	89	89	89	89
C3_ORALCAVITY	50_60	UKBB	ST19_FRACT_FOREA	2.94560347966025	-13.0206780740321	-13.0341051563306	-13.0659420111863	-13.0977296954087	-13.0662042820756	1.02060684768804	2342.74254170136	2761.70760104215	3348.02288836514	3432.22587007972	5696.78174038389	0.00390011706621937	0.995565477496681	0.996234332462879	0.996886196036275	0.996955197199503	0.998169964376483	659	54878	559	479	325	242	156	61	1	0	0	0	0	0	54890	54970	55124	55207	55293	55388	87	88	88	88	88	88
C3_ORALCAVITY	50_60	UKBB	ST19_FRACT_LOWER_LEG_INCLU_ANKLE	-13.1339658726148	-13.1352096922114	-13.1794520005405	-13.1814827414777	3.21391582698909	-13.200806111033	3370.42292287807	2613.20196796662	2930.73182757077	3404.45138715811	1.01345078702505	5325.39202602118	0.996890787206937	0.995989465409512	0.996411938571315	0.996910728310016	0.00151779288155653	0.998022172161593	548	54531	433	378	295	227	152	69	1	1	1	1	1	0	54557	54612	54695	54763	54838	54921	88	88	88	88	88	89
C3_ORALCAVITY	50_60	UKBB	ST19_FRACT_LUMBAR_SPINE_PELVIS	-12.0643603707562	-12.0483141805398	-12.0633435682537	-12.0535157233116	-12.1004834326537	-12.152168148961	3217.70404760325	2717.54430139421	3122.37450106663	3727.52338867939	4036.89289535998	5648.72135649627	0.997008443231522	0.996462566453658	0.996917367972309	0.99741992300634	0.99760836497236	0.998283501830714	162	55296	137	118	92	61	39	18	0	0	0	0	0	0	55235	55254	55280	55311	55333	55354	86	86	86	86	86	86
C3_ORALCAVITY	50_60	UKBB	ST19_FRACT_RIBS_STERNUM_THORACIC_SPINE	-12.4262969966977	3.25097706414987	-12.4004205078756	-12.4526042307241	-12.4023145149997	-12.2335609250658	2811.25497067034	1.014473843531	2721.6394682495	3150.0907019712	3603.66354829821	6815.93242355739	0.996473205618415	0.0013525299142363	0.996364665506263	0.996845895651903	0.997254017861999	0.998567919465981	272	55354	228	183	140	96	64	22	1	1	0	0	0	0	55310	55355	55398	55442	55474	55516	87	87	88	88	88	88
C3_ORALCAVITY	50_60	UKBB	ST19_FRACT_SHOUL_UPPER_ARM	-13.0583144656596	-13.0980968077116	-13.1056112997323	-13.1381657524271	-13.1708849022635	-13.2486149778827	3751.32029103251	2929.96136492186	3447.81665392476	4019.69401816643	4545.84505420766	7818.67508545432	0.997222576145937	0.996433149414476	0.996967141589989	0.997392159477889	0.997688255783604	0.998647998520376	340	55214	288	247	195	135	80	31	0	0	0	0	0	0	55179	55220	55272	55332	55387	55436	87	87	87	87	87	87
C3_ORALCAVITY	50_60	UKBB	ST19_FRACT_SKULL_FACIAL_BONES	-13.0633369276179	-13.0934173192632	-13.0971082055841	-13.0618659717637	-13.0287372224185	-13.0181952623169	4662.74587122846	3674.96311081251	3930.74129167079	4389.84691398179	5040.14496809675	7068.5173581361	0.997764617352181	0.997157246723384	0.99734147828182	0.997625920443202	0.997937476647007	0.998530524774706	240	53933	185	167	144	108	66	31	0	0	0	0	0	0	53904	53922	53945	53981	54023	54058	84	84	84	84	84	84
C3_ORALCAVITY	50_60	UKBB	ST19_FRACT_WRIST_HAND_LEVEL	-13.1656982484882	-13.1709400817965	-13.1663028784066	-13.2501771051127	-13.2672021326981	-13.278325273954	3797.34055983544	2871.35980228318	3144.39031334956	3492.81250915566	3711.44219597484	5979.86362344159	0.997233672841936	0.996340112833632	0.996659079171182	0.996973188124156	0.997147827544314	0.998228293705306	376	54463	282	257	226	177	122	56	0	0	0	0	0	0	54470	54495	54526	54575	54630	54696	87	87	87	87	87	87
C3_ORALCAVITY	50_60	UKBB	ST19_INJURI_ABDOMEN_LOWER_BACK_LUMBAR_SPINE_PELVIS	-13.0712296498987	-13.0588121546122	-13.0802192219818	-13.0504004682704	-13.1152086412587	-13.114136229011	3741.0910958564	3156.48715764787	3487.08002647841	4025.14625876955	4106.98331471545	6422.80786347525	0.997212227438103	0.996699053613293	0.997007100377493	0.997413089082107	0.997452045966805	0.998370874580492	328	55451	269	229	183	131	93	40	0	0	0	0	0	0	55422	55462	55508	55560	55598	55651	88	88	88	88	88	88
C3_ORALCAVITY	50_60	UKBB	ST19_INJURI_ANKLE_FOOT	-12.9995289853135	-12.996103899617	-13.0568699368942	-13.0671056839157	-13.1102122579902	-13.1134365499272	4536.01441491549	3575.9157120156	4079.64634014598	4997.33869808805	5331.45864056223	9346.95063711351	0.997713387055573	0.997100220290418	0.99744638228876	0.997913683536664	0.998037980576675	0.998880596941605	233	55515	200	170	114	94	55	18	0	0	0	0	0	0	55459	55489	55545	55565	55604	55641	89	89	89	89	89	89
C3_ORALCAVITY	50_60	UKBB	ST19_INJURI_ELBOW_FOREA	2.72332342434237	-14.0711846819014	-14.0763229534323	-14.0936261933165	-14.1349453219054	-14.1072687299239	1.02087607511228	3465.99799029391	4118.60464741492	5008.9753702262	5127.14182023641	8545.93163838	0.0076387488727033	0.996760774183738	0.9972730427284	0.997755015531763	0.997800326039487	0.998682885929948	808	54993	680	589	414	300	192	80	1	0	0	0	0	0	55033	55124	55299	55413	55521	55633	87	88	88	88	88	88
C3_ORALCAVITY	50_60	UKBB	ST19_INJURI_HEAD	-14.2495018502596	-14.2539894363591	-14.2594871242245	-14.2527637109819	2.50490300358371	-14.2226840564436	4196.97456314764	3216.61846744287	3787.02200310815	4387.47054065588	1.01290213624288	6362.40577409164	0.997291040126338	0.996464299078551	0.996995687448495	0.997408064622396	0.0133985615882473	0.998216389998773	958	54751	763	667	499	370	255	134	0	1	1	1	1	0	54858	54954	55122	55251	55366	55487	88	87	87	87	87	88
C3_ORALCAVITY	50_60	UKBB	ST19_INJURI_HIP_THIGH	-12.9853958000029	-13.0022661489536	-13.0535475261244	-13.0844154507944	-13.1707575207882	-13.2058650234522	4238.56031025247	3341.65361951398	3957.91941493034	4803.47755429074	5569.05250836234	8739.03081379861	0.997555577871067	0.99689546481479	0.997368515105723	0.997826607900855	0.998113012174346	0.998794288287958	287	55489	249	197	146	101	55	22	0	0	0	0	0	0	55440	55492	55543	55588	55634	55667	87	87	87	87	87	87
C3_ORALCAVITY	50_60	UKBB	ST19_INJURI_KNEE_LOWER_LEG	-14.1576985246808	-14.1731270893104	-14.1859159924163	-14.1790281931509	2.63119461031111	-14.2584536249894	4420.5234857211	3388.43091954918	3847.96763178114	4391.92028578628	1.01354893769221	6503.10517618757	0.997444603609909	0.996662618605439	0.997058525747738	0.99742408620972	0.00943102241787544	0.998250590973862	874	54806	683	605	466	370	251	121	1	1	1	1	1	0	54908	54986	55125	55221	55340	55470	88	88	88	88	88	89
C3_ORALCAVITY	50_60	UKBB	ST19_INJURI_NECK	-12.0444455326264	-12.0983491280989	-12.1281548979489	-12.0746020598836	-12.0853472516058	-11.7467734752901	4069.24707219968	3381.11508198136	3217.58250127709	3923.53091401475	3612.76572329391	7372.95720909464	0.99763836824568	0.997145005376202	0.996992510797894	0.997544527221719	0.997330938472472	0.998728791587389	108	55648	85	73	72	50	39	13	0	0	0	0	0	0	55582	55594	55595	55617	55628	55654	89	89	89	89	89	89
C3_ORALCAVITY	50_60	UKBB	ST19_INJURI_SHOUL_UPPER_ARM	-13.3005277581319	-13.3295745217247	-13.3392494238	-13.3708799192337	3.16121037480238	-13.4854882340409	3527.39046055773	2721.46362385604	3219.20793961021	3734.2779995113	1.01466176918182	6385.66959750481	0.996991469835751	0.996092022286821	0.996693860443054	0.997143116860204	0.00183613938396557	0.998314999751453	514	55341	417	358	281	201	132	59	0	0	0	1	1	0	55350	55409	55486	55566	55635	55708	88	88	88	87	87	88
C3_ORALCAVITY	50_60	UKBB	ST19_INJURI_THORAX	-13.3093722328514	2.91503404146703	-13.3125052767738	-13.3490592060438	-13.3253495135122	-13.2608409924288	3881.83721869849	1.01457048355186	3699.64608729601	4332.71797370382	4896.00538042288	8232.55903642146	0.997264356742849	0.00406374663027945	0.997128963351195	0.997541729820488	0.99782841792609	0.998714784106755	367	55433	308	251	191	132	84	33	1	1	0	0	0	0	55404	55461	55521	55580	55628	55679	87	87	88	88	88	88
C3_ORALCAVITY	50_60	UKBB	ST19_INJURI_WRIST_HAND	-14.1638330899891	-14.171187388132	-14.1609369984622	-14.1836864226094	-14.1926091971535	-14.2470550472661	3937.44652596547	3029.65424378435	3399.08245807168	3742.30043753921	3819.89873939797	5831.39444072067	0.997129845625277	0.996267913931828	0.996675938153143	0.996975946344647	0.997035513641938	0.998050638819614	946	54840	720	647	540	425	308	146	0	0	0	0	0	0	54979	55052	55159	55274	55391	55553	87	87	87	87	87	87
C3_ORALCAVITY	50_60	UKBB	ST19_INJURY_MUSCLE_TENDON_WRIST_HAND_LEVEL	-12.2626851388536	-12.2243787942414	-12.2130858619465	-12.2463085729336	-12.2127757690302	-12.2440352468228	3824.23742170189	3027.07560159233	3337.17708619262	3242.77238093401	3525.01209112653	4297.73424605307	0.997441531657067	0.996777874794579	0.997079983877092	0.996986801365144	0.9972356504079	0.997726868877744	129	54348	90	86	81	64	50	32	0	0	0	0	0	0	54300	54304	54309	54326	54340	54358	87	87	87	87	87	87
C3_ORALCAVITY	50_60	UKBB	ST19_INJURY_OTHER_UNSPE_INTRAT_ORGANS	-12.1678987764728	-12.1744483314737	-12.1872967552315	-12.3233624939693	-12.3106744728718	-12.1810481625892	3634.52363062765	3122.46617218346	3440.01608649791	4495.1006758616	5132.2530458524	7906.6590862465	0.997328794245987	0.996889068059443	0.997173258690476	0.997812594408144	0.998086125608395	0.998770774569554	129	55164	106	86	71	44	26	11	0	0	0	0	0	0	55100	55120	55135	55162	55180	55195	87	87	87	87	87	87
C3_ORALCAVITY	50_60	UKBB	ST19_INJURY_POISO_CERTA_OTHER_CONSE_EXTER_CAUSES	0.821427247485676	-15.4964179417187	0.550869027405629	-15.4958277234028	1.54266294017703	-15.4653441844129	1.02647047716779	2665.56318473354	1.0187513438017	3488.11147615941	0.730464999980229	5305.06388999352	0.423569211829562	0.995361474435411	0.588693959097401	0.996455434089758	0.0346957430330759	0.99767400692426	6159	48929	4887	4283	3338	2522	1758	811	3	3	3	2	2	0	50126	50730	51675	52491	53255	54202	72	72	72	73	73	75
C3_ORALCAVITY	50_60	UKBB	ST19_INTRACRATRAUMA	-13.2082492507418	4.51318798280502	-13.1975650798439	-13.2518894252345	-13.2229987556609	-13.269790320031	9847.73275204798	1.08533867102984	9319.28121372079	10060.5432552947	13150.6460902694	17682.2753308639	0.998929839460716	3.20593503042078e-05	0.998870070592762	0.998949015510598	0.999197725746368	0.999401221865992	152	20953	126	101	68	48	26	14	1	1	0	0	0	0	20961	20986	21019	21039	21061	21073	17	17	18	18	18	18
C3_ORALCAVITY	50_60	UKBB	ST19_INTRACR_INJURY	-11.6289385190062	3.79115912120827	-11.6402029182128	-11.6615363670933	-11.6379497148546	-11.6956908698512	2895.11856664592	1.01715087621674	2889.66042904311	3168.08463667993	4043.81540102891	5147.58378796295	0.996795113796214	0.000193592862224386	0.996785950009128	0.997063039698153	0.997703721199518	0.99818714885888	152	53939	126	101	68	48	26	14	1	1	0	0	0	0	53879	53904	53937	53957	53979	53991	85	85	86	86	86	86
C3_ORALCAVITY	50_60	UKBB	ST19_OPEN_WOUND_HEAD	-13.3297736858217	2.73071202095451	-13.2692618465658	-13.2787675895796	-13.2659245163962	-13.1978796659944	3951.12575217981	1.0174261417995	3442.54857886261	4172.15295983768	4355.81344961059	6871.6362590844	0.997308210086203	0.00727598843413018	0.996924571229136	0.997460566316465	0.997569992352546	0.998467558882677	376	54138	302	273	218	149	97	47	1	1	0	0	0	0	54127	54156	54211	54280	54332	54382	84	84	85	85	85	85
C3_ORALCAVITY	50_60	UKBB	ST19_OPEN_WOUND_WRIST_HAND	-13.1690163431989	-13.1703201246485	-13.153831245606	-13.1395228544259	-13.1076365884773	-13.1862231855053	3377.27076497259	2674.20370452898	3064.05790850217	3433.06107163827	3643.82736170744	5661.47143943716	0.996888810839938	0.996070474141434	0.996574736201799	0.996946224780859	0.99712984253389	0.998141636057844	428	54547	342	297	237	179	126	52	0	0	0	0	0	0	54546	54591	54651	54709	54762	54836	87	87	87	87	87	87
C3_ORALCAVITY	50_60	UKBB	ST19_OTHER_UNSPE_EFFEC_EXTER_CAUSES	4.37828677041288	-12.1510524172462	-12.1300026281601	-12.1475038334079	-12.2054300528918	-11.9535438137139	1.0214926174968	2669.15459924109	2966.44173445221	3320.74173698021	3564.36062505968	7140.42608098384	1.81783298106016e-05	0.996367724958096	0.996737399310427	0.997081289388795	0.997267811484419	0.998664289288503	171	55570	134	117	96	74	51	19	1	0	0	0	0	0	55518	55535	55556	55578	55601	55633	88	89	89	89	89	89
C3_ORALCAVITY	50_60	UKBB	ST19_OTHER_UNSPE_INJURI_HEAD	-13.0790783483423	-13.0764841845737	-13.1406595866172	-13.0533758376334	-13.061339627354	-12.9304001232023	6019.14844361719	4294.07938294847	5456.30136095471	6098.7431114107	4915.09981894007	6605.17811723097	0.998266268630952	0.997570257141474	0.998078420055296	0.99829225810877	0.997879711633451	0.998438049686072	167	53892	125	108	73	66	57	38	0	0	0	0	0	0	53850	53867	53902	53909	53918	53937	84	84	84	84	84	84
C3_ORALCAVITY	50_60	UKBB	ST19_POISO_DRUGS_MEDICAM_BIOLO_SUBST	-13.0172745721493	-13.0106222995858	-13.0267413944603	-12.9747993243955	-12.9123603634162	-12.8826184554869	4042.77603254475	2926.31035653977	3257.07614077022	3783.16431816686	3625.76485378542	5185.02132675798	0.997430907778626	0.996452549732154	0.996808853193228	0.997263568035842	0.997158516446714	0.998017591221886	359	55245	267	242	209	148	120	61	0	0	0	0	0	0	55250	55275	55308	55369	55397	55456	87	87	87	87	87	87
C3_ORALCAVITY	50_60	UKBB	ST19_POISO_NARCOT_PSYCHOD_HALLUCINOG	-12.0065444262466	-11.9328409407957	-12.0067128529354	-11.9758962344219	-11.9626498032824	-11.8914477139431	4551.66816310423	3492.81736748015	3833.89722600224	4748.19993445557	4386.35422716656	5868.93082989175	0.997895315525355	0.997274117129433	0.997501248837132	0.997987579986505	0.997823978352437	0.998383351871131	104	55123	79	69	52	36	31	18	0	0	0	0	0	0	55062	55072	55089	55105	55110	55123	86	86	86	86	86	86
C3_ORALCAVITY	50_60	UKBB	ST19_SEQUEL_INJURI_LOWER_LIMB	-11.9470126852696	-12.0733160851404	-11.9672678745191	-12.0261607918415	-12.0506947355805	-12.1994414004197	4562.98375243709	3466.03525586114	3841.62324356275	3702.77291291734	3623.77992040241	5173.42274963862	0.997910944549565	0.997220716954578	0.997514466613913	0.997408571528091	0.997346680602532	0.998118511207393	113	55260	76	74	58	54	45	28	0	0	0	0	0	0	55210	55212	55228	55232	55241	55258	87	87	87	87	87	87
C3_ORALCAVITY	50_60	UKBB	ST19_SEQUEL_INJURI_POISO_OTHER_CONSE_EXTER_CAUSES	-13.0222964136179	-13.052075273205	-13.042857849544	-13.0574324286239	-13.0865903404503	-13.1791931726398	4343.64477204548	3289.10409646424	3742.15477309279	3810.10701034199	3978.99560428003	5653.10877209169	0.997607936598145	0.996833781568017	0.997219069101094	0.997265613979616	0.997375827821829	0.998139879196582	303	55395	221	199	163	139	105	56	0	0	0	0	0	0	55389	55411	55447	55471	55505	55554	88	88	88	88	88	88
C3_ORALCAVITY	50_60	UKBB	ST19_SUPERF_INJURY_HEAD	-13.2377665738049	2.91450647480427	-13.2682609803975	-13.2336990032689	-13.2766857973357	-13.3804810279332	4077.51389658516	1.01497494544462	4148.77554481372	5002.32670390643	5075.01313359537	7966.81490572893	0.997409649290605	0.00408521244489306	0.997448277829393	0.997889191884997	0.997912665395293	0.998659931938242	333	54175	285	235	149	104	67	33	1	1	0	0	0	0	54136	54186	54272	54317	54354	54388	86	86	87	87	87	87
C3_ORALCAVITY	50_60	UKBB	ST19_SUPERF_INJURY_LOWER_LEG	-12.0301682144851	-12.0796300718238	-12.1206182014548	-12.0432052258746	-12.1881603451515	-12.1747548688334	4047.6178872405	3109.96235028302	3826.49964320026	4607.7258018759	5227.43025396083	7292.27617004135	0.997628562868932	0.99690088656575	0.997472667225859	0.997914572831615	0.998139671754474	0.998667899541635	119	54238	98	82	54	40	28	13	0	0	0	0	0	0	54171	54187	54215	54229	54241	54256	88	88	88	88	88	88
C3_ORALCAVITY	50_60	UKBB	ST19_TOXIC_EFFECT_ALCOHOL	-12.0485655647137	-11.9999466873804	-12.0005262971053	-11.9744711798817	-11.8869509989547	5.15049314423135	3753.04205043696	2895.07694042748	2980.09563650705	3638.67457604899	3404.95921361608	1.01616101881679	0.997438518460049	0.996692818542218	0.996787012920384	0.997374255863441	0.99721453479564	4.00795087876658e-07	139	55519	101	102	91	65	48	26	0	0	0	0	1	1	55468	55467	55478	55504	55521	55543	89	89	89	89	88	88
C3_ORALCAVITY	50_60	UKBB	ST19_TOXIC_EFFECT_ETHAN	-11.9861203525865	-11.9266596901048	-11.936014127642	-11.9149597482326	-11.8472198761445	-11.8182918575606	3757.54651305952	2901.91687667347	3038.62851644164	3620.50587960082	3519.03888014442	5182.16724534584	0.997454848763324	0.996720763811299	0.996865843637282	0.997374194219965	0.997313841564884	0.998180370492139	127	55609	96	96	85	59	44	23	0	0	0	0	0	0	55552	55552	55563	55589	55604	55625	88	88	88	88	88	88
C3_ORALCAVITY	50_60	UKBB	ST19_TOXIC_EFFEC_SUBST_CHIEF_NONME_SOURCE	-13.0342609565037	-12.9888354972015	-12.9876116631205	-12.969182412891	-12.920544175182	4.96484192437515	5650.78582428953	4183.37957608505	4365.0681422737	5218.50867299997	4961.48890424799	1.01542202242793	0.998159578741799	0.99752267886134	0.99762601654764	0.998017077213081	0.997922177946714	1.01124821277444e-06	174	55546	126	127	114	84	61	32	0	0	0	0	1	1	55505	55504	55517	55547	55570	55599	89	89	89	89	88	88
C3_ORALCAVITY	50_60	UKBB	T1D	-12.1216053075574	-12.1384928207589	-12.1909841385651	-12.1830127048667	-12.2664820798116	-12.2353180654299	5945.57827796642	4669.48694588857	5168.83963588113	6320.51221552636	5951.33041254644	11115.5965507337	0.998373306249655	0.997925873823537	0.998118148425527	0.998462050006316	0.998355455157318	0.999121741297016	104	47448	79	76	64	43	28	15	0	0	0	0	0	0	47428	47431	47443	47464	47479	47492	45	45	45	45	45	45
C3_ORALCAVITY	50_60	UKBB	T1D_STRICT	-12.1216053075574	-12.1384928207589	-12.1909841385651	-12.1830127048667	-12.2664820798116	-12.2353180654299	5945.57827796642	4669.48694588857	5168.83963588113	6320.51221552636	5951.33041254644	11115.5965507337	0.998373306249655	0.997925873823537	0.998118148425527	0.998462050006316	0.998355455157318	0.999121741297016	104	47448	79	76	64	43	28	15	0	0	0	0	0	0	47428	47431	47443	47464	47479	47492	45	45	45	45	45	45
C3_ORALCAVITY	50_60	UKBB	T1D_WIDE	-12.7829142644413	3.739880553918	-12.7994705292111	-12.7829169427816	-12.7952590404176	-12.8662628554688	5082.58298275852	1.02556067751176	4627.02470408328	5156.69863386457	5758.98978522281	9414.45586565322	0.997993288212751	0.000265661552080473	0.997792860952696	0.998022129593136	0.998227270472554	0.998909571680139	238	47567	196	174	129	92	56	24	1	1	0	0	0	0	47561	47583	47628	47665	47701	47733	47	47	48	48	48	48
C3_ORALCAVITY	50_60	UKBB	T2D	-15.0355087154679	2.09988005235496	1.74498569125396	-15.0064521583091	-15.0329296029821	-15.0034072543647	4847.25162075464	0.741892056114269	1.02460718001599	5323.32898425066	5739.2679362789	9212.72776478268	0.997525075657534	0.00464842049797551	0.0885535191093848	0.99775076823794	0.997910094309641	0.998700603988113	2281	49749	1954	1634	1181	795	507	198	3	3	1	0	0	0	50024	50344	50797	51183	51471	51780	49	49	51	52	52	52
C3_ORALCAVITY	50_60	UKBB	T2D_INCLAVO	-14.6684204859891	1.69113471318213	1.34326683316486	-14.6692374055859	-14.7023433515108	-14.6877356285201	3234.16160343215	0.729246703698251	1.01546479013603	3661.65428676518	4017.44587545295	6494.23031121987	0.996381236454046	0.0203941733033219	0.185898618638775	0.996803541290354	0.997080048631203	0.998195458593428	2281	53212	1954	1634	1181	795	507	198	3	3	1	0	0	0	53458	53778	54231	54617	54905	55214	78	78	80	81	81	81
C3_ORALCAVITY	50_60	UKBB	T2D_WIDE	-15.1972474363799	2.12926556300823	-15.1398879874034	-15.1475216165197	-15.1578427075779	-15.1143951565002	5367.13203595921	0.74388871566808	4699.29819155316	5838.36404221536	6249.82462590111	9926.88579354	0.997740761208811	0.00420519929032153	0.997429432760438	0.997929906394024	0.998064874210293	0.998785164035065	2324	49415	1988	1671	1211	809	518	204	2	2	0	0	0	0	49701	50018	50478	50880	51171	51485	48	48	50	50	50	50
C3_ORALCAVITY	50_60	UKBB	THYROID_DISORDER_IBD	-13.6940555674363	4.01682610462653	-13.6187778603854	-13.6263536771104	-13.4676704673221	-13.4720088035322	8198.93097860589	1.07470121280508	7714.21481484516	11240.9970255961	9788.30717978377	14862.9458652682	0.998667354261127	0.000185769499629241	0.998591404672	0.99903280335974	0.998902195982606	0.999276784935309	342	21159	283	229	160	117	90	38	0	1	0	0	0	0	21201	21255	21324	21367	21394	21446	17	16	17	17	17	17
C3_ORALCAVITY	50_60	UKBB	THYROTOXICOSIS	-13.8127319853928	-13.801213985381	-13.7790527490759	-13.7811547970986	-13.6230832766924	-13.6974458592346	13117.1740594003	9281.22101745887	10683.8459438546	13253.3959930706	12961.6231012276	18767.7295482005	0.999159806562988	0.998813542799984	0.998970961350349	0.999170343309224	0.999161397787076	0.999417671723412	245	21022	202	167	117	86	62	26	0	0	0	0	0	0	21049	21084	21134	21165	21189	21225	16	16	16	16	16	16
C3_ORALCAVITY	50_60	UKBB	TONGUEABNORMALITY	4.55936471857058	-13.0112173127638	-13.0319551698163	-13.0294354046513	-13.0717380377524	-13.0364592454337	0.733185483475265	3572.01449331637	4100.71542954961	4614.76820004899	4866.86502882454	8042.62137234265	5.01708444943242e-10	0.9970936773987	0.997464350183935	0.997747238629892	0.99785699308248	0.998706692193617	244	55429	198	175	141	103	70	28	2	0	0	0	0	0	55389	55412	55446	55484	55517	55559	84	86	86	86	86	86
C3_ORALCAVITY	50_60	UKBB	TRAUMBRAIN_NONCONCUS	-11.4650648694214	4.04204724948837	-11.4440715283484	-11.41877566955	-11.4454206385203	-11.6094697244241	2840.10483395217	1.01548626196111	2918.44799215846	3221.31739144648	4164.3434562021	5347.74098957664	0.996779071922624	6.87977686140465e-05	0.996871273838286	0.997171701939665	0.997807070185671	0.998267864993011	121	55648	101	77	51	36	20	11	1	1	0	0	0	0	55578	55602	55628	55643	55659	55668	89	89	90	90	90	90
C3_ORALCAVITY	50_60	UKBB	ULCERNAS	-13.0432532225414	-13.0725818304584	-13.009267240426	-13.0755486079004	-13.0845930987008	-13.0710361075979	4645.25652156033	3277.30541833108	3725.302133686	4401.82390492361	4185.37514130342	7582.50148463317	0.997759650808168	0.996817390440661	0.9972136830762	0.997629899959453	0.997505605242193	0.998624573597538	268	52432	216	202	151	116	88	37	0	0	0	0	0	0	52402	52416	52467	52502	52530	52581	82	82	82	82	82	82
C3_ORALCAVITY	50_60	UKBB	VIRALPNEUMONAS	-12.1190159039704	-12.0976504643371	-11.6459502188295	NA	NA	NA	3314.6828714983	3855.19491690391	32906.3062187726	0	0	0	0.99708281168553	0.997496232254411	0.999717618756121	NA	NA	NA	140	47666	140	101	1	0	0	0	0	0	0	0	0	0	47594	47633	47733	47734	47734	47734	72	72	72	72	72	72
C3_ORALCAVITY	50_60	UKBB	VIT_DEF	-13.9519094063319	-13.9086945270153	-13.915056337712	-13.9015818411941	-13.8879645576625	-13.8782236262137	4331.6196490653	3511.91173951657	4184.56489938498	5354.72937031553	5622.9718720969	11086.885457082	0.997430062017724	0.996840039147807	0.997346775968402	0.997928589048093	0.99802933724594	0.999001232806655	721	49616	610	519	363	242	155	49	0	0	0	0	0	0	49655	49746	49902	50023	50110	50216	72	72	72	72	72	72
C3_ORALCAVITY	50_60	UKBB	VOCALCORDDYS	-13.4333747674868	4.30429782588814	-13.4160507555171	-13.3957978934365	-13.3794081507246	-13.4210429316761	8001.17098417894	1.05801411340569	8902.37506695216	9535.74157221213	10828.8768220034	17064.1521989106	0.998660411418252	4.73614161740485e-05	0.998797573048491	0.998879133130614	0.999014189499466	0.999372459779061	160	24757	136	112	78	57	34	13	0	1	0	0	0	0	24758	24782	24816	24837	24860	24881	23	22	23	23	23	23
C3_ORALCAVITY	50_60	UKBB	VWXY20_ACCIDENTS	1.14329600277585	-15.6724438609952	-15.677882501186	-15.6863025839058	1.88516682193281	-15.7075416196167	1.02511929194156	3455.33895476856	3990.2969793028	4562.11921071875	0.729775007816417	7132.87675091267	0.264730052471878	0.996381032867043	0.99686511849251	0.997256574541708	0.0097883884499677	0.998242953684086	4119	51672	3293	2866	2209	1656	1150	516	2	1	1	2	2	0	52419	52846	53503	54056	54562	55196	77	78	78	77	77	79
C3_ORALCAVITY	50_60	UKBB	VWXY20_COMPLICATIO_MEDICAL_SURGI_CARE	-14.5750493407715	0.930066644934467	1.99183316118352	-14.5248318101338	1.71415264392495	-14.4984236882277	2938.48063847054	1.01453505548063	0.727598939990147	3223.28821476389	1.01348835723184	5228.62222502141	0.996042458471291	0.359277981485868	0.00619000851022244	0.996404572270289	0.0907720266091211	0.997787552227986	2826	53057	2308	1884	1362	987	671	316	3	3	2	0	1	0	53492	53916	54438	54813	55129	55484	80	80	81	83	82	83
C3_ORALCAVITY	50_60	UKBB	VWXY20_DRUGS_MEDICAM_BIOLO_SUBST_CAUSI_ADVER_EFFEC_THERAPE_USE	-13.9686060029358	2.35990057224826	-13.9096586365663	-13.8714994425981	-13.7756332563867	-13.7950850186791	4100.68555441496	1.01883077016125	4215.54326213724	4997.70418664113	5588.06395125131	9428.10235888804	0.997282085309038	0.0205428123120984	0.997367295021455	0.997785414939273	0.99803306582499	0.998832545404695	870	51036	750	554	389	257	158	67	1	1	0	0	0	0	51099	51295	51460	51592	51691	51782	56	56	57	57	57	57
C3_ORALCAVITY	50_60	UKBB	VWXY20_EXTER_CAUSES_MORBIDI_MORTA	0.78396472915985	0.25105939083265	1.23085042953902	-14.3926967297675	1.53969455608599	-14.3747118763493	1.02455892123679	1.01867310794981	0.733169578794864	2009.71578631475	0.730789982626406	3027.337080334	0.444168589876568	0.805328279798824	0.0931896084961062	0.994285952060807	0.0351270622921197	0.996211417074092	6505	48917	5165	4434	3431	2561	1797	846	5	5	4	2	2	0	50184	50915	51918	52788	53552	54503	68	68	69	71	71	73
C3_ORALCAVITY	50_60	UKBB	VWXY20_OTHER_EXTER_CAUSES_ACCIDENTAL_INJURY	-14.7656607953713	0.734848270645399	-14.764809557006	-14.7726458989475	2.07039944199924	-14.7766179666561	3021.46952681188	1.01813722978207	2705.68055551991	3137.0542272849	0.729685933971815	4981.7173442335	0.996100822536525	0.470443529522815	0.99564599187557	0.996242709985878	0.00454848229139287	0.997633342634	3505	51372	2835	2438	1850	1363	945	418	2	2	1	2	2	0	51963	52360	52948	53435	53853	54380	77	77	78	77	77	79
C3_ORALCAVITY	50_60	UKBB	VWXY20_OTHER_MEDICAL_PROCED_CAUSE_ABNORMAL_REACTION_PATIENT_COMPLICATION_WO_MENTION_MISAD_TIME_PROCED	-13.0109576038652	-12.9989206777417	-13.0005093956414	-12.9925240109948	-12.9769106323381	-12.9870492295439	4046.47114004998	3320.64608039136	4245.19569605314	5201.89668052082	6169.97394429851	9450.11601144178	0.997434499358568	0.996876628410302	0.997556557987278	0.998007164660754	0.998321861793871	0.998903488296188	281	55504	254	189	116	78	45	15	0	0	0	0	0	0	55442	55507	55580	55618	55651	55681	89	89	89	89	89	89
C3_ORALCAVITY	50_60	UKBB	VWXY20_SEQUEL_EXTER_CAUSES_MORBIDI_MORTA	-13.0650105691294	-13.052502965112	-13.04989104285	-13.0559103273442	-13.0911918541086	-13.0676969211181	5189.21996354475	3891.7715911292	4625.90684573983	4594.98296846312	5105.31338796313	6658.48653314107	0.99799115102465	0.997324002494092	0.997749134792423	0.997732941485891	0.997954043636027	0.998434102573685	195	55505	140	133	113	87	65	33	0	0	0	0	0	0	55471	55478	55498	55524	55546	55578	89	89	89	89	89	89
C3_ORALCAVITY	50_60	UKBB	VWXY20_SUICI_OTHER_INTENTI_SELF_H	-13.0440675777567	-13.0177441634871	-13.0311989775738	-13.019516789864	-12.9046274014186	-12.9091476793823	4571.45823138722	3259.20699035846	3537.5831532654	4169.19072791646	3775.10790894774	5180.53955623021	0.997723342207045	0.996813142123652	0.997060883516111	0.997508376270141	0.997272559311555	0.99801179030575	289	55329	203	194	169	129	111	62	0	0	0	0	0	0	55328	55337	55362	55402	55420	55469	87	87	87	87	87	87
C3_ORALCAVITY	50_60	UKBB	VWXY20_SURGI_OPERA_OTHER_SURGI_PROCED_CAUSE_ABNORMAL_REACTION_PATIENT_COMPLICATION_WO_MENTION_MISAD_TIME_PROCED	-14.9103732258034	-14.8622464759738	2.33806446892517	-14.8327627240451	1.96665307305768	-14.8019499028004	4248.19072703464	3226.49401446144	0.727083716233266	4391.65503234007	1.01322866820192	6882.08425936524	0.997199576730077	0.996324705697999	0.00130138408464551	0.997305159493716	0.0522611231996476	0.998283915490337	1890	53864	1508	1276	940	707	491	239	2	2	2	0	1	0	54159	54391	54727	54960	55176	55428	85	85	85	87	86	87
C3_ORALCAVITY	50_60	UKBB	VWXY20_SURGI_OTHER_MEDICAL_PROCED_CAUSE_ABNORMAL_REACTION_PATIENT_COMPLICATION_WO_MENTION_MISAD_TIME_PROCED	-15.0370597790056	-14.98832733545	2.37936329561748	-14.9611213192527	2.02314346390681	-14.9226704425946	4678.01381757407	3490.55759412965	0.729308132393286	4841.04128186151	1.01488549615142	7517.88006558902	0.997435275387314	0.996573923248448	0.00110436569604458	0.997534160934447	0.046210040568124	0.998416234306817	2082	52149	1681	1405	1018	755	522	250	2	2	2	0	1	0	52472	52748	53135	53398	53631	53903	76	76	76	78	77	78
C3_ORALCAVITY	50_60	UKBB	VWXY20_TRANSPO_ACCIDENTS	2.70541274014367	-14.2701528964865	-14.3053405991407	-14.2935159024961	-14.3295901359823	-14.3109619092267	1.03228733385201	3898.3920681443	4300.10518345052	4739.14991670046	4894.52121138654	7603.21118997008	0.0087725180705832	0.997079331927131	0.997345648801453	0.99759354344803	0.997664052947116	0.998498201808404	753	48614	566	522	435	346	239	115	1	0	0	0	0	0	48730	48774	48861	48950	49057	49181	70	71	71	71	71	71
C3_ORALCAVITY	50_60	UKBB	VWXY20_UNSPE_FALL	-13.1612632317224	2.48323193756613	-13.1632499919903	-13.184573823219	-13.1823388936316	-13.1876755544606	3161.19919119031	1.01421591936372	2977.17785577371	3634.99990258859	3960.84302854655	6058.78432705673	0.996678115562842	0.0143482170578771	0.996472256536765	0.997105984839079	0.997344513482273	0.998263309297494	574	55193	480	382	274	187	120	51	1	1	0	0	0	0	55198	55296	55404	55491	55558	55627	88	88	89	89	89	89
C3_ORALCAVITY	50_60	UKBB	WEIGHTLOSS	2.54750959545831	-13.1586681396241	2.43229936871587	-13.147796537301	-13.1242091047147	-13.0915423436674	1.01792453877291	2021.16795759623	1.01453794273764	2893.34453398309	3039.02471352367	4837.21873223302	0.0123267122124812	0.994805466838224	0.0165098393385539	0.996374303979618	0.99655429874534	0.997840592427262	937	55194	777	630	460	310	208	93	2	1	1	0	0	0	55264	55411	55581	55731	55833	55948	88	89	89	90	90	90
C3_ORALCAVITY	50_60	UKBB	Z21_ACQUI_ABSENCE_ORGANS_NOT_ELSEW_CLASSIFIED	-14.1071492922803	1.94395429432719	2.34836344208093	-14.0744165827704	2.91865295597514	-14.045666227412	3828.3364231212	1.04882660857444	1.05013795749636	4664.03398184769	1.04787159595153	7599.19594370162	0.997059858408484	0.0638169829443712	0.0253358713015232	0.997592268260906	0.00534756695208349	0.998525263207951	2385	32541	2050	1695	1154	750	466	196	3	3	2	1	1	0	32853	33208	33749	34153	34437	34707	20	20	21	22	22	23
C3_ORALCAVITY	50_60	UKBB	Z21_ARTIF_OPENI_STATUS	3.4701334527106	3.12301020815065	-13.4656037834802	-13.4413225725075	-13.3691631114367	-13.3555819994797	1.03186677866877	1.02778954453477	4989.22987080836	6289.96059564012	6411.57990709903	9328.47306384866	0.000771097087209101	0.00237704079538803	0.997846564581049	0.998294962991916	0.998336285086955	0.998857668456078	330	29535	285	199	131	94	55	30	1	1	0	0	0	0	29547	29633	29701	29738	29777	29802	32	32	33	33	33	33
C3_ORALCAVITY	50_60	UKBB	Z21_ATTN_ARTIF_OPENI	-12.4299394650169	4.23934473693655	-12.3134429337137	-12.2651857135736	-12.2922131160834	-12.2651772390921	5359.78529887056	1.03346778477592	4631.2065170163	6177.6342038066	6419.71955459171	12835.7801196646	0.998149618436589	4.09491686022118e-05	0.997878588571775	0.998415866727611	0.998472244622684	0.999237584784555	160	43510	139	109	86	50	31	11	1	1	0	0	0	0	43493	43523	43546	43582	43601	43621	37	37	38	38	38	38
C3_ORALCAVITY	50_60	UKBB	Z21_CARRIER_INFECTIOUS_DISEA	3.7236278324391	-12.6731115837688	-12.7079543962298	-12.6740238270184	-12.6923568967906	-12.8304720563901	1.02126655419879	3026.41210966783	3686.04765163461	4715.7141491881	5310.7650690939	7787.38338939726	0.000266262720757717	0.996658865299244	0.997249232379929	0.997855596111044	0.998093113546568	0.998685408125158	232	55262	200	153	104	68	35	18	1	0	0	0	0	0	55206	55253	55302	55338	55371	55388	87	88	88	88	88	88
C3_ORALCAVITY	50_60	UKBB	Z21_DEPENDENCE_ENABL_MACHINES_DEVICES_NOT_ELSEW_CLASSIFIED	-13.3680689026858	4.61892938574083	-13.3031155794871	-13.1947374782274	-13.1429441881211	-13.0666734992036	10024.5784678636	1.12931530048777	9958.19506164659	14851.644804365	15453.4277742667	33373.0720506281	0.99893599789177	4.31324103238446e-05	0.998934109313119	0.999291130640988	0.999321409389543	0.999687601526048	345	29524	307	238	151	84	49	13	1	1	0	0	0	0	29553	29622	29709	29776	29811	29847	8	8	9	9	9	9
C3_ORALCAVITY	50_60	UKBB	Z21_FACTO_INFLUENCI_HEALTH_STATUS_CONTACT_W_HEALTH_SERVI	1.63094394891654	0.350703664944584	0.56244680086822	-15.4485273194904	0.431166721029781	1.3526496913159	0.579824739149389	0.755225260229451	0.754072081250444	2742.08428840691	1.02957946440912	1.0299548395584	0.00491087835525487	0.642382954169901	0.455740294867834	0.995504851443973	0.675377325338794	0.189078608034184	16582	38146	13738	12188	9603	5991	4137	1897	8	4	3	1	2	1	40951	42501	45086	48698	50552	52792	31	35	36	38	37	38
C3_ORALCAVITY	50_60	UKBB	Z21_FAMILY_HISTORY_OTH_SPECIFIC_DISORD	-13.9857718267092	-13.9785158080018	-13.9805618446607	-13.9741144686571	-14.0070363712384	-14.0274943811828	15763.0291746232	12523.5061767389	13995.7954481366	17732.2079100115	17900.635374106	33627.3556091812	0.999292075791795	0.999109415568385	0.999202984022349	0.999371215976717	0.999375664791268	0.999667166190557	406	29579	338	289	218	149	100	38	0	0	0	0	0	0	29641	29690	29761	29830	29879	29941	6	6	6	6	6	6
C3_ORALCAVITY	50_60	UKBB	Z21_FIT_ADJ_OTH_DEVICES	3.85678801512921	-13.7789709938368	-13.7349101995406	-13.701746979738	-13.6339923356221	-13.6141166292629	1.04886660386983	5454.28072140942	6696.31471088662	8423.98206375834	8468.072708991	14157.4583088293	0.000235900027860672	0.997984332474388	0.998363448317283	0.998702228059363	0.998715369168329	0.999232737151233	378	43960	321	271	184	120	79	37	1	0	0	0	0	0	43982	44032	44119	44183	44224	44266	34	35	35	35	35	35
C3_ORALCAVITY	50_60	UKBB	Z21_FOLLOW__EXAM_TREAT_CONDI_OTH_MALIG_NEOPLASMS	-15.0717751109188	-15.0824155534047	-15.0702801339635	-15.0633507024268	-15.0340041672834	-15.0351560677355	6260.32437310734	4901.90135768583	5827.56421150447	6970.61924486407	7613.23199219465	13113.5565643623	0.998079089144372	0.997545032703865	0.997936645567996	0.998275790832501	0.998424402142431	0.999085197352179	986	46856	823	735	539	367	239	90	0	0	0	0	0	0	46960	47048	47244	47416	47544	47693	59	59	59	59	59	59
C3_ORALCAVITY	50_60	UKBB	Z21_MEDICAL_OBSER_EVALU_SUSPECTED_DISEA_CONDI	-15.0448434198673	-15.0362917871026	-15.0657297990934	-15.0624444470919	-15.0628843136843	-15.0550650627752	6165.19823109305	4948.44913200966	5498.49919639657	6594.17659099388	6829.42293641434	10617.4650757535	0.998052935863461	0.997575562305101	0.997813821965998	0.998177470491494	0.998240197861111	0.998868637677214	1098	46942	894	775	607	416	295	131	0	0	0	0	0	0	47088	47207	47375	47566	47687	47851	58	58	58	58	58	58
C3_ORALCAVITY	50_60	UKBB	Z21_OTHER_MEDICAL_CARE	2.42389743470176	1.21463182120286	-14.8779527055164	-14.8750851822413	2.38476380119236	-14.7913112572274	0.740145600715217	1.02044117059584	3558.30307023295	3836.17841531703	0.731734084348797	7395.41396442411	0.00105702108471755	0.233928232873178	0.996663900197	0.99690614726931	0.00111782823426275	0.99840417979648	2641	45520	2074	1599	1255	1066	818	311	2	1	1	1	2	0	46026	46501	46845	47034	47282	47789	59	60	60	60	59	61
C3_ORALCAVITY	50_60	UKBB	Z21_OTHER_ORTHOPA_FOLLOW__CARE	-12.9422072840341	-12.989442425102	-13.002796633373	-13.001130883508	-13.0424873488976	-13.0615262833788	7132.99234847671	5472.78843254794	5966.26003367343	6160.44679116025	5990.79872950795	7911.59061904227	0.998552307193918	0.998106254981077	0.998261101190761	0.998316129615872	0.998262937624935	0.998682744604759	282	43460	200	189	164	134	105	64	0	0	0	0	0	0	43513	43524	43549	43579	43608	43649	29	29	29	29	29	29
C3_ORALCAVITY	50_60	UKBB	Z21_OTHER_SPECIAL_EXAM_INVES_PERSONS_WO_COMPLA_REPOR_DIAGNOSIS	-12.9178174389458	-12.9080398782227	-12.982029343637	-13.0435750289544	-13.0367191434679	-13.3938230046085	6740.89446047478	5214.25599143307	6325.97341289951	8052.30168143082	7727.19260233699	14719.2738090032	0.998470986180571	0.998024815960947	0.998362599265814	0.998707541893774	0.998653871783865	0.999273963970683	127	45963	110	94	61	42	27	13	0	0	0	0	0	0	45925	45941	45974	45993	46008	46022	55	55	55	55	55	55
C3_ORALCAVITY	50_60	UKBB	Z21_PERSONAL_HISTORY_ALLERGY_DRUGS_MEDICAM_BIOLO_SUBST	-15.2132087872394	2.09464180512649	1.71384406374025	-15.1936858597401	3.30179030767765	-15.1840520542631	5187.71259895953	0.7769347503793	1.05027899903184	5809.26301394247	0.653515581948804	9688.32809453944	0.997660169721804	0.00701706930738921	0.10272186748969	0.99791319595632	4.36404059156987e-07	0.998749514299411	4040	33188	3335	2894	2167	1466	975	425	4	5	4	3	3	0	33866	34307	35034	35735	36226	36776	23	22	23	24	24	27
C3_ORALCAVITY	50_60	UKBB	Z21_PERSONAL_HISTORY_CERTA_OTH_DISEA	0.792303223115595	1.04867963834295	1.41604449163106	1.2035496857643	1.39440227400447	-13.1985993501608	1.03645723968003	0.750208174315583	0.751246882243662	1.03099111048212	1.02767058273984	2633.30790275796	0.444608613764142	0.162157658840408	0.0594398812472759	0.243060357143881	0.174826574668088	0.996000879903975	6890	37442	5866	4849	3459	2238	1400	560	5	5	3	1	1	0	38418	39435	40825	42046	42884	43724	43	43	45	47	47	48
C3_ORALCAVITY	50_60	UKBB	Z21_PERSONAL_HISTORY_MALIG_NEOPLASM	1.38078169829704	1.69303681407727	1.41829854865365	1.8427440511781	-13.4026835511774	-13.3760143820622	1.02211709825572	0.733300014399165	1.01829483898907	1.01892883686052	2277.07720849556	3702.3338401474	0.176726305273717	0.0209551559087324	0.163675081094922	0.0705270000304375	0.995303746182489	0.997117360939413	2319	32549	2004	1624	1091	719	446	191	3	3	2	1	0	0	32802	33182	33715	34087	34360	34615	59	59	60	61	62	62
C3_ORALCAVITY	50_60	UKBB	Z21_PERSONAL_HISTORY_MEDICAL_TREAT	1.1609791552936	1.87900970474077	-14.5648165505466	1.76972687075805	-14.54920335357	-14.6022889402035	1.02931650043442	0.620082668968434	2729.73379858998	1.02495631118377	4123.48983933691	7538.25774065342	0.25935678893363	0.00244345909810943	0.995742813045254	0.0842329852034615	0.997184772827512	0.998454426206655	3468	35009	3089	2451	1606	960	563	192	3	3	1	1	0	0	35339	35977	36822	37468	37865	38236	46	46	48	48	49	49
C3_ORALCAVITY	50_60	UKBB	Z21_PERSONAL_HISTORY_OTH_DISEA_CONDI	2.15975348140062	-15.2027154243444	2.70910934429564	-15.1632723041654	-15.1539673742887	-15.073846387657	1.0680128361896	4559.17903914969	0.788241073021605	6607.00742208598	6655.85839111598	10014.5069297443	0.0431539612296687	0.997339435600985	0.000588402881495987	0.998168833562758	0.998183388911523	0.998799023771467	4045	33581	3375	2863	2071	1380	922	424	3	2	2	0	0	0	34229	34741	35533	36224	36682	37180	19	20	20	22	22	22
C3_ORALCAVITY	50_60	UKBB	Z21_PERSONAL_HISTORY_RISK__NOT_ELSEW_CLASSIFIED	-14.9843683815989	-14.9610853648473	-14.9707349468314	-14.9359655651735	-14.9625513375681	-14.9121237083988	15253.4606399394	11063.7173627721	12641.4233368145	15958.9578972593	15673.6940988759	25094.9763554134	0.999216191358517	0.998921048414747	0.99905509726495	0.999253261105009	0.999238316965108	0.999525875123093	1379	30500	1122	972	739	496	319	137	0	0	0	0	0	0	30747	30897	31130	31373	31550	31732	10	10	10	10	10	10
C3_ORALCAVITY	50_60	UKBB	Z21_PERSONS_ENCOUNTERI_HEALTH_SERVI_CIRCUMSTANC_RELATED_REPRODUCTION	-13.9653610255325	-13.9113703045392	-13.9506039495546	-13.9226535486441	-13.9753050414256	-13.9209882769174	8787.79396983562	6163.13315350914	5424.46271691416	5115.06386497556	4029.58283783996	4466.83810037325	0.998732020653144	0.99819902347007	0.99794800705326	0.997828246745627	0.997232800957326	0.997513381191049	441	54327	147	163	204	249	269	226	0	0	0	0	0	0	54534	54518	54477	54432	54412	54455	87	87	87	87	87	87
C3_ORALCAVITY	50_60	UKBB	Z21_PERSONS_ENCOUNTERI_HEALTH_SERVI_EXAM_INVES	1.04349282057593	0.56981545202871	-15.0980763011896	-15.0802578609728	-15.0822889409411	-15.0704204322111	0.750839709600473	0.738667743849366	2046.83901260859	3204.80949187703	3303.37870453702	5531.72971600405	0.164599411414172	0.44046413593696	0.994114626180138	0.996245561382663	0.996357098366665	0.997826278301636	7068	51324	6271	5762	4555	1672	1160	502	3	2	0	0	0	0	52041	52550	53757	56640	57152	57810	77	78	80	80	80	80
C3_ORALCAVITY	50_60	UKBB	Z21_PERSONS_ENCOUNTERI_HEALTH_SERVI_OTH_CIRCUMSTANC1	3.12225486880346	1.90570802749017	1.47875828166943	-14.2348334599964	-14.2398439889727	-14.2607411603054	0.545377067750066	0.734290099514925	1.02009928788175	2942.26789136047	2816.02732598365	4180.76438860436	1.03465968552024e-08	0.0094506540823399	0.147163981749668	0.996139811208593	0.995965343396449	0.997278391682756	2463	53326	1881	1638	1274	993	768	431	7	3	1	0	0	0	53829	54072	54436	54717	54942	55279	72	76	78	79	79	79
C3_ORALCAVITY	50_60	UKBB	Z21_PERSONS_ENCOUNTERI_HEALTH_SERVI_SPECIFIC_PROCED_HEALTH_CARE	1.86269386686993	0.271529008656164	0.604771544056138	-14.5198852115454	2.05235797328787	-14.525632231385	0.61343808442435	1.01793240860661	1.01858420224393	2224.59660778995	0.604952823857601	3788.09287998646	0.00239356185392996	0.789665028530654	0.552687758898735	0.994792264836995	0.000692347352335703	0.996940479112228	6259	49720	5056	4178	3137	2317	1663	742	5	3	3	2	3	0	50848	51726	52767	53587	54241	55162	70	72	72	73	72	75
C3_ORALCAVITY	50_60	UKBB	Z21_PERSONS_W_POTEN_HEALTH_HAZARDS_RELATED_COMMUNICAB_DISEA	3.25174847778908	-13.2305104731672	-13.2681791514289	-13.2312359395282	-13.2623947162883	-13.3778369694213	1.01985571555075	3301.14391163759	4135.36824043384	5179.38590764093	5702.87432019372	8571.92737901202	0.00143042828070163	0.996802201885294	0.997440020690752	0.997961729907303	0.998144470691258	0.998754776519926	379	55536	329	256	154	99	57	28	1	0	0	0	0	0	55496	55569	55671	55726	55768	55797	89	90	90	90	90	90
C3_ORALCAVITY	50_60	UKBB	Z21_PERSONS_W_POTEN_HEALTH_HAZARDS_RELATED_FAMILY_PERSONAL_HISTORY_CERTA_CONDI_INFLUENCI_HEALTH_STATUS	-0.141686680661956	0.473352172604536	0.376969553800273	-15.0100262615233	0.220943163657831	1.21102684339671	1.02598925665295	0.613601270249077	0.736834883307445	1887.49759251169	1.01922674633969	1.01952916438368	0.890163261965556	0.440450414015261	0.608926399240987	0.993655016021915	0.828383477334963	0.234900579553781	15293	43381	12620	10930	8240	5729	3804	1647	5	5	3	1	2	1	46002	47692	50382	52893	54818	56975	47	47	49	51	50	51
C3_ORALCAVITY	50_60	UKBB	Z21_PRESENCE_CARDIAC_VASCULAR_IMPLANTNTS_GRAFTS	-12.4567496769269	3.12508909291522	-12.4713759807323	-12.4661339055816	-12.4451272940199	5.76741458659111	3057.21048655133	1.10300425573175	3060.16154217403	3951.79581531728	4977.40940527309	1.10911133560949	0.996748990366364	0.00460770355357915	0.99674831192246	0.997483038156727	0.998005033588671	1.99254073718439e-07	965	30704	883	661	425	255	125	42	1	1	1	1	1	1	30775	30997	31233	31403	31533	31616	10	10	10	10	10	10
C3_ORALCAVITY	50_60	UKBB	Z21_PRESENCE_OTH_DEVICES	-12.8931975729583	-12.8575348505	-12.8586486654505	-12.8504418326181	-12.837467279159	-12.8173153062967	17460.302271235	11783.7003109872	12580.0446877513	12554.5778968662	13491.0930511385	19172.3341235507	0.999410818771168	0.999129405344601	0.999184445229641	0.999183312459278	0.999240772014743	0.999466588827101	226	29316	168	155	133	104	73	28	0	0	0	0	0	0	29365	29378	29400	29429	29460	29505	9	9	9	9	9	9
C3_ORALCAVITY	50_60	UKBB	Z21_PRESENCE_OTH_FUNCTIONAL_IMPLANTNTS	-15.0616250434162	-15.0367566279881	-15.0162548427258	-15.0371982287047	-15.0216689183718	-15.1084359124351	9038.34151188952	7700.09177861833	10191.1109771407	13715.0387263286	15687.3597769879	26346.0878224988	0.998670394064554	0.998441890216686	0.99882434470672	0.999125197810955	0.999235973672677	0.999542444890759	1685	32764	1552	1190	717	406	204	79	0	0	0	0	0	0	32881	33243	33716	34027	34229	34354	16	16	16	16	16	16
C3_ORALCAVITY	50_60	UKBB	Z21_PREVIOUS_SUICIDE_ATTEMPT	-12.9877080784759	-13.0353727202849	-12.9830585805006	-13.0029693382906	-12.9845779436014	-12.9003541896625	4353.86006667926	3579.2859316228	3918.57437088855	4314.6661119291	4281.94251294634	7692.4432574007	0.99761988758742	0.99709419704234	0.997356445977396	0.99759544481402	0.997580495683763	0.998661935061753	263	55573	198	177	144	117	79	33	0	0	0	0	0	0	55550	55571	55604	55631	55669	55715	88	88	88	88	88	88
C3_ORALCAVITY	50_60	UKBB	Z21_PROBL_RELATED_LIFESTYLE	2.97451616533346	2.0230295715629	-14.2595923347637	-14.2392894065627	-14.2402044014628	-14.2527854637408	0.620608328664449	0.736028737512433	2766.98699231894	3085.8242700349	2952.28791218209	4372.757195619	1.64384264514534e-06	0.00598550923348865	0.995888141780986	0.996318238544689	0.996151460997299	0.997399339404166	2150	52815	1614	1447	1143	908	708	401	5	2	0	0	0	0	53279	53446	53750	53985	54185	54492	67	70	72	72	72	72
C3_ORALCAVITY	50_60	UKBB	Z21_TOBAC_USE	3.07587377597549	2.49318938759408	-13.2124487888819	-13.2024985212035	2.42674299928847	-13.2152318240994	1.02782612080104	1.01898771448303	2738.82126861682	2886.32788507755	1.01624795564837	2933.22831333451	0.00276610859377989	0.0144158167253372	0.996150910564875	0.99635036855831	0.0169429327201231	0.996405259788149	769	54163	520	457	400	363	331	241	3	2	1	1	1	0	54333	54396	54453	54490	54522	54612	76	77	78	78	78	79
C3_ORALCAVITY	50_60	UKBB	Z21_TRANSPLANTED_ORGAN_TISSUE_STATUS	-12.9644529945446	-12.9984640156455	-12.9795871358571	-12.9786019313436	-12.9461845305574	-12.9679009387553	15757.9756937044	12511.4951238339	15396.8385931085	17264.3365193748	20579.9355992073	38137.6760887416	0.999343561894134	0.999171060550009	0.99932738068974	0.99940018400853	0.999498076170979	0.999728696428131	160	29202	140	105	68	46	28	8	0	0	0	0	0	0	29214	29249	29286	29308	29326	29346	8	8	8	8	8	8
C3_ORALCAVITY	60_70	UKBB	AB1_BACTINF_NOS	-12.0843934299646	-12.0761474194945	-12.0343741004572	-12.0488070739706	-12.014232914346	-12.1395018242973	2390.60744037526	2104.65985106315	2706.80908559419	3078.96549823826	3398.83884162975	5951.53006413103	0.995966753169461	0.995421911666496	0.996452646139099	0.996877674462561	0.997179639448528	0.998372533741623	333	66924	274	186	107	79	57	18	0	0	0	0	0	0	66858	66946	67025	67053	67075	67114	125	125	125	125	125	125
C3_ORALCAVITY	60_70	UKBB	AB1_BACT_INTEST_OTH	-13.0047606411152	-12.96920119709	-12.9475014155086	-12.9466231404138	-12.9420251283185	-12.8727459391536	3175.64938454215	2498.43778588691	2819.58596890367	3437.01807090853	3454.42595495013	5541.87590109998	0.996732552157404	0.99585826031461	0.996336137543365	0.996994520809369	0.997010728261922	0.998146664380945	560	65732	432	322	251	176	133	59	0	0	0	0	0	0	65737	65847	65918	65993	66036	66110	123	123	123	123	123	123
C3_ORALCAVITY	60_70	UKBB	AB1_CANDIDIASIS	-13.5024672016912	1.69609620497765	1.9750870276106	-13.4742299310842	-13.4529409068388	-13.4390290077959	2454.77864620729	1.00947002837003	1.00954694471865	2659.18813656302	2920.24974699426	4441.74286554533	0.995611271996197	0.0929213643839294	0.0504169579374179	0.995957099131746	0.996324336337455	0.997585907666873	1399	65208	1102	826	604	435	287	146	2	2	1	0	0	0	65376	65652	65874	66043	66191	66332	127	127	128	129	129	129
C3_ORALCAVITY	60_70	UKBB	AB1_DERMATOPHYTOSIS	-15.1111033193937	0.815992676642309	-15.0843273074811	-15.0777593085425	1.03207307423736	-15.0775466498178	4077.81882851152	1.01125668627978	3049.07046391226	3173.6583540274	1.00954157804771	4466.04771937237	0.997043299629556	0.419718596909502	0.996052730523289	0.996209338005022	0.306630160116791	0.997306316548744	2795	64652	1819	1769	1579	1460	1157	657	2	2	1	1	1	0	65510	65560	65750	65869	66172	66672	116	116	117	117	117	118
C3_ORALCAVITY	60_70	UKBB	AB1_GASTROENTERITIS_NOS	-14.6095515952966	-14.6013866419558	0.973861959575467	-14.6067651736294	-14.6175706584378	3.62382387789805	2571.60625113631	2020.90868569002	1.00942141470301	3000.63919416532	3599.75715955616	1.00875178977226	0.995467162614815	0.994235207316085	0.334658803657866	0.996116005413113	0.996760030920147	0.000327666416903784	3548	68420	2797	2268	1650	1117	670	175	0	0	2	1	1	1	69035	69564	70182	70715	71162	71657	136	136	134	135	135	135
C3_ORALCAVITY	60_70	UKBB	AB1_HEPATITIS_OTHER_VIRAL	-12.0571522846302	-12.0529716303794	-12.0974694130944	-12.1723122160191	-12.1416425959499	-12.1802354402689	3983.25836150977	3047.07168225106	3482.98902053058	4353.67547507663	4299.94015126355	7190.73493190395	0.997584841330577	0.996843902638392	0.997228712291312	0.997769221112374	0.997747034620058	0.998648480683911	112	71492	85	70	58	39	32	11	0	0	0	0	0	0	71375	71390	71402	71421	71428	71449	144	144	144	144	144	144
C3_ORALCAVITY	60_70	UKBB	AB1_HERPES_SIMPLEX	-13.1278816409129	-13.1112767955882	-13.0860712797685	-13.0588108863873	3.36852009659596	-13.0211325576071	4618.77162899522	3486.68254021044	3545.89550154581	3784.53816252155	1.01027625441122	5369.95825637691	0.997732184915071	0.996999652089812	0.997055426328753	0.99724684955867	0.000855277700017039	0.998065282828132	333	63542	207	181	174	147	124	71	1	1	1	1	1	0	63542	63568	63575	63602	63625	63678	125	125	125	125	125	126
C3_ORALCAVITY	60_70	UKBB	AB1_INFECT_PARASIT	-15.0193849402048	0.885164060065771	1.10656529618975	0.64894602853268	0.732221721293641	0.930555396954801	1870.49919702037	0.524748127961782	0.524528381196935	0.72439671097746	0.723367119725914	1.01174061699434	0.99359336448672	0.0916348812298121	0.0348895007510477	0.370336395072283	0.311422926517914	0.357699819377198	12686	53708	9244	7867	6285	4983	3657	1798	11	11	9	5	3	1	57042	58419	60001	61303	62629	64488	97	97	99	103	105	107
C3_ORALCAVITY	60_70	UKBB	AB1_INTESTINAL_INFECTIONS	-15.1730428014383	-15.1688962744113	0.6555991929586	-15.1653819842841	-15.1742779164695	2.5604871980519	3029.38123895213	2352.16624176103	1.00921630621168	3315.15853725859	3669.66732659741	1.0080830504973	0.99600370999236	0.994854554054666	0.51594277102541	0.996350044257198	0.996700712492381	0.011086622513194	4564	68943	3502	2872	2178	1546	1038	364	0	0	2	1	1	1	69866	70496	71190	71822	72330	73004	139	139	137	138	138	138
C3_ORALCAVITY	60_70	UKBB	AB1_MYCOSES	-15.0916348324289	1.08456381537144	0.550387680996332	-15.0798191326751	0.717141292444909	-15.0805872624657	3141.40766196081	0.721522968030564	1.01006288867796	2660.53062418925	1.00906609689622	3924.33223554699	0.996166897961664	0.132798021581728	0.585819291263724	0.995477635050085	0.477271377480583	0.996933863544831	4412	65799	3046	2735	2322	2032	1561	849	4	4	2	1	1	0	67035	67346	67759	68049	68520	69232	126	126	128	129	129	130
C3_ORALCAVITY	60_70	UKBB	AB1_OTHER_BACTERIAL	-13.5973307713434	1.91260477866552	1.7106072826006	-13.5614007396322	-13.5633818623285	-13.5519167060471	1933.33393599936	0.718933258617382	1.00847739080508	2683.55176293938	3187.2364965958	6079.33139398266	0.994388444412857	0.0078062491872402	0.0898427670179098	0.995967886154828	0.996604588229251	0.998221374119452	2331	69672	2010	1266	789	470	267	84	3	3	1	0	0	0	69850	70594	71071	71390	71593	71776	140	140	142	143	143	143
C3_ORALCAVITY	60_70	UKBB	AB1_OTHER_BACT_INOTHER	-12.5811450554076	1.30656257375689	1.6050040693966	1.99325854287551	2.05415189976877	-12.5220752616125	1294.48754822107	1.00990094367786	1.00978044638595	1.00970738853348	1.00895723111174	2344.24081215844	0.992245469353597	0.195750684089409	0.111956926134293	0.048370915243152	0.0417588178007484	0.995738013366313	2258	68096	1806	1362	1007	669	460	229	4	4	3	2	1	0	68417	68861	69216	69554	69763	69994	127	127	128	129	130	131
C3_ORALCAVITY	60_70	UKBB	AB1_OTHER_SEPSIS	-13.714803749689	2.15899747783365	1.96302696006358	-13.6665299718025	-13.6860125070322	-13.6720298964498	2300.82608249614	0.719252963731783	1.00855626699476	3363.81398519632	4153.88284516537	8596.08729996863	0.995243984129147	0.00268457173710405	0.0516099179600883	0.996758357235624	0.997371173254319	0.998730969499343	1936	69359	1706	1027	640	348	180	51	3	3	1	0	0	0	69450	70129	70516	70808	70976	71105	136	136	138	139	139	139
C3_ORALCAVITY	60_70	UKBB	AB1_OTHER_SUPERF_MYCOSIS	-13.2198564952943	2.31338647430314	-13.2277209232778	-13.2200146862209	-13.2250581403414	-13.2420843262338	3282.56571754248	1.01175882232801	2416.82544011572	2509.60658299347	2600.37631684267	3881.80427254409	0.99678669315762	0.0222250283385782	0.995633055895846	0.995796952040267	0.995942116474282	0.997278164120942	656	64194	406	400	374	350	286	149	1	1	0	0	0	0	64328	64334	64360	64384	64448	64585	115	115	116	116	116	116
C3_ORALCAVITY	60_70	UKBB	AB1_OTHER_VIRAL	-13.982984752308	-13.9801466217505	-13.9832917362221	-13.9587822952119	-13.9542227313083	-13.968694847657	3455.52848521558	2462.97107415041	2592.04516849258	2793.78485151839	2849.11968583099	4286.74930092078	0.99677132535658	0.99547112697848	0.995695677450143	0.996013490252765	0.996092191416844	0.997400037779929	1290	69066	815	778	714	611	487	253	0	0	0	0	0	0	69399	69436	69500	69603	69727	69961	142	142	142	142	142	142
C3_ORALCAVITY	60_70	UKBB	AB1_PEDICULOSIS_ACARIASIS_OTHERINFEST	-11.9730618096737	-11.9944029039504	-12.0141439000544	-11.9948714251002	-11.9747129536843	-11.9906551415163	3848.82336465938	2889.41299842312	2891.36730711601	2759.62554101091	2793.80888625857	4357.85995022387	0.997517915256091	0.996687866562243	0.996684657697632	0.996531959701968	0.996580149279897	0.997804622762354	142	71449	82	76	75	78	67	36	0	0	0	0	0	0	71364	71370	71371	71368	71379	71410	145	145	145	145	145	145
C3_ORALCAVITY	60_70	UKBB	AB1_SCABIES	-11.9807292390806	-12.0041422913613	-12.0216512429822	-12.0057069866306	-11.9874168788457	-12.0194963657153	4195.56752901644	3159.19006038985	3129.04809514155	2925.17518257125	3047.7970720598	5219.02226346577	0.997721589313128	0.996968242945484	0.996934573699879	0.996725276007489	0.99686181528316	0.998162460013164	123	71446	70	63	65	67	59	28	0	0	0	0	0	0	71354	71361	71359	71357	71365	71396	145	145	145	145	145	145
C3_ORALCAVITY	60_70	UKBB	AB1_SEPSIS	-13.67018595493	2.09629168923414	1.90268404671511	-13.6288257542822	-13.6515322102956	-13.6443645067812	2193.33421708488	0.719005104174602	1.00840176218242	3191.49000469742	3981.6240383481	8210.50763340211	0.995027132838989	0.00355067973203459	0.0591830145737108	0.996592752418191	0.997264351094895	0.998674062158249	1993	69432	1755	1061	656	361	185	54	3	3	1	0	0	0	69530	70224	70629	70924	71100	71231	137	137	139	140	140	140
C3_ORALCAVITY	60_70	UKBB	AB1_SEPSIS_BACT	-12.2024089137422	2.55152772672834	2.3464006158167	2.88765831444492	-12.1852632866864	-12.1806128777201	1335.65708604748	0.720702551530148	1.00964819637282	1.00945092985003	2439.08779711962	4745.18692955313	0.992710720181236	0.000399620985128929	0.0201266509040498	0.00422809812996809	0.996013922493962	0.997951879993883	1434	67324	1270	763	457	259	142	44	4	4	2	1	0	0	67357	67864	68170	68368	68485	68583	127	127	129	130	131	131
C3_ORALCAVITY	60_70	UKBB	AB1_SEPSIS_BACT_IMPL	-12.2046126716055	2.60160150102544	2.39861370640642	2.93820383483771	-12.1776292215462	-12.1708128906829	1359.00533166049	0.720757552122134	1.00964272636291	1.00944503756311	2484.26175687204	4848.34115676013	0.99283465568357	0.000306743284476555	0.0175154394957623	0.0036060617982134	0.99608885681856	0.997997068856163	1375	67253	1221	727	435	245	136	41	4	4	2	1	0	0	67277	67771	68063	68253	68362	68457	126	126	128	129	130	130
C3_ORALCAVITY	60_70	UKBB	AB1_SEPSIS_CONDITION	0.532515952812187	0.0749876354057108	0.487222342901179	1.67199874471393	1.88611487224511	2.3179067582836	1.01024230026744	1.00934993958124	1.00921216343412	0.720006772579409	0.718957683214698	1.00830883436557	0.598112299247331	0.940777246559821	0.629255545326784	0.0202222424441415	0.00870565400158043	0.0215159376792621	6935	66625	5819	4179	2802	1771	1075	404	5	4	5	5	3	1	67609	69249	70626	71657	72353	73024	127	128	127	127	129	131
C3_ORALCAVITY	60_70	UKBB	AB1_SEPSIS_EXPLICIT	-13.7349352112869	2.17094498385208	1.97894259352099	-13.692698913906	-13.7101087806707	-13.7060979006485	2355.33546853167	0.720184786288027	1.00924051596707	3422.92933596272	4256.97688386053	8774.02049985209	0.995347231515332	0.00257464550304415	0.0498996073072757	0.996808241465464	0.997430320739168	0.998753606803598	2004	68492	1764	1066	660	363	186	54	3	3	1	0	0	0	68594	69292	69698	69995	70172	70304	135	135	137	138	138	138
C3_ORALCAVITY	60_70	UKBB	AB1_SEPSIS_FUNGAL	-12.0170391766826	-12.0052582845746	-12.0363206369335	-12.0447943579096	-11.8867300405284	-11.8810803957145	2692.24754816412	2524.65481380563	3236.07042790754	4281.19703766436	5378.79005604645	9142.86747985814	0.996438597114196	0.996205907404802	0.997032335211426	0.997755220632566	0.998236735295645	0.998963155928242	317	65810	286	153	87	44	27	8	0	0	0	0	0	0	65722	65855	65921	65964	65981	66000	119	119	119	119	119	119
C3_ORALCAVITY	60_70	UKBB	AB1_SEPSIS_FUNGAL_IMPL	-12.0167920351188	-12.0027179683288	-12.036302808645	-12.0447718719748	-11.8867097657617	-11.8810643689871	2705.17945306543	2535.05508368629	3235.98774348499	4281.08203917861	5378.66067788617	9142.61323545544	0.996455694910869	0.996222272393479	0.997032263779233	0.997755164524219	0.998236695889797	0.998963128493614	314	65808	283	152	87	44	27	8	0	0	0	0	0	0	65720	65851	65916	65959	65976	65995	119	119	119	119	119	119
C3_ORALCAVITY	60_70	UKBB	AB1_SEPSIS_IMPLICIT	-14.2346079730041	-14.2205445170142	1.93543977886147	2.33769561193837	-14.2102494701244	-14.233492825852	3228.29610353334	2580.04662453169	1.00912933417194	1.00903829116433	4491.87868611578	8368.50662143415	0.996481878748418	0.995602290532378	0.0551198430543486	0.0205170219052961	0.997475862431364	0.998642926484946	1635	67697	1398	974	627	413	254	84	2	2	2	1	0	0	67806	68230	68577	68791	68950	69120	126	126	126	127	128	128
C3_ORALCAVITY	60_70	UKBB	AB1_SEPSIS_VIRAL	-13.0378853472782	-13.0179377126254	-13.0438492241037	-13.0518188857681	-13.0332279172895	-13.0115130680525	3372.65393180817	2714.84237754247	3524.27588207766	4459.60002895212	4998.33217055615	8050.63166943402	0.996915573988751	0.99617407927749	0.99704692183684	0.997664851142431	0.997919506108487	0.998710451391116	518	65934	436	314	180	113	70	31	0	0	0	0	0	0	65896	66018	66152	66219	66262	66301	120	120	120	120	120	120
C3_ORALCAVITY	60_70	UKBB	AB1_SEPSIS_VIRAL_IMPL	-13.0378853472782	-13.0179377126254	-13.0438492241037	-13.0518188857681	-13.0332279172895	-13.0115130680525	3372.65393180817	2714.84237754247	3524.27588207766	4459.60002895212	4998.33217055615	8050.63166943402	0.996915573988751	0.99617407927749	0.99704692183684	0.997664851142431	0.997919506108487	0.998710451391116	518	65934	436	314	180	113	70	31	0	0	0	0	0	0	65896	66018	66152	66219	66262	66301	120	120	120	120	120	120
C3_ORALCAVITY	60_70	UKBB	AB1_STREPTSTAPHYCOCC_INOTHER	-13.2658503654127	1.78998538105621	-13.2512617233293	2.56052555600067	-13.2494077411661	-13.238014283224	2300.75871376881	1.00941695978486	2255.27883472812	1.00918780189728	2839.9269412005	4710.35027988639	0.995399535604666	0.0761812591129999	0.995311925008208	0.0111738583401599	0.996277559336704	0.997757620414551	1123	66771	912	693	463	311	209	98	2	2	1	1	0	0	66849	67068	67298	67450	67552	67663	131	131	132	132	133	133
C3_ORALCAVITY	60_70	UKBB	AB1_VIRAL_HEPATITIS	-12.0298138119735	-12.0383661825082	-12.0772804730857	-12.1382739726018	-12.1495533519691	-12.13909334334	3787.39586535496	2827.22863065047	3197.34219982736	3926.74614508302	4041.38124993132	5587.49005023927	0.997465702843885	0.996602610278688	0.996986167851653	0.997533600182993	0.997601333346502	0.998266558427052	131	71499	95	82	67	48	35	16	0	0	0	0	0	0	71391	71404	71419	71438	71451	71470	144	144	144	144	144	144
C3_ORALCAVITY	60_70	UKBB	AB1_VIRAL_INOTHER	-12.7603099613256	-12.7068021558601	-12.6510188137256	-12.6180018339172	-12.6812660888253	6.23704617313659	3119.58249621374	2938.77231399997	5328.26821920725	7085.53736385142	8408.64058153448	1.04377647627761	0.996736349838254	0.99655007990311	0.998105567758492	0.998579119266019	0.99879669222509	2.29439689663657e-09	425	66563	380	257	66	34	18	8	0	0	0	0	0	1	66486	66609	66800	66832	66848	66858	122	122	122	122	122	121
C3_ORALCAVITY	60_70	UKBB	AB1_VIRAL_NOS	-13.9757519541619	-13.9779800291739	-13.98614977294	-13.9627141756559	-13.9650877672751	-13.9889566932376	3536.38684352917	2513.99563533719	2636.088552825	2836.44551709762	2896.54495502558	4454.14728419502	0.996846779445581	0.995563732555314	0.995766727714233	0.996072341595422	0.996153180798093	0.997494120982984	1224	69043	767	743	686	591	476	236	0	0	0	0	0	0	69358	69382	69439	69534	69649	69889	142	142	142	142	142	142
C3_ORALCAVITY	60_70	UKBB	AB1_VIRAL_OTHER_INTEST_INFECTIONS	-13.9848388416191	-13.9932247088221	-13.9989182913163	-13.9768369636756	-13.9873732825159	-13.9905234335584	4544.93976009374	3359.01786378399	3646.1025006974	4070.99550777805	3996.98295658971	5999.23323508298	0.997544902687765	0.996676127930789	0.996936593711069	0.997260650253157	0.997207822367356	0.998139293458069	726	65629	501	454	384	317	271	137	0	0	0	0	0	0	65733	65780	65850	65917	65963	66097	121	121	121	121	121	121
C3_ORALCAVITY	60_70	UKBB	AB1_VIRAL_SKIN_MUCOUS_MEMBRANE	1.92856721365377	-14.5123813537117	0.778038352954619	0.903933263494753	0.905629672680936	-14.5002057420006	0.722874786655248	1922.41574508805	1.00895512657364	1.00944586764653	1.00856927450644	3320.73025255403	0.00763239646549269	0.993976799725024	0.440628243564914	0.370533369541805	0.369220192614268	0.99651599116929	3283	64333	2252	2082	1799	1562	1262	655	5	3	3	2	1	0	65228	65398	65681	65918	66218	66825	131	133	133	134	135	136
C3_ORALCAVITY	60_70	UKBB	AB1_VIRAL_WARTS	2.89794254236448	-14.1767352149145	-14.1834232967853	-14.1928534881998	-14.1645397088603	-14.1849801935811	0.725042153781573	2605.44507690103	2784.30424669591	2898.25799765444	2750.05398550674	3974.08010073395	6.41693382711808e-05	0.995658575789699	0.995935542770676	0.996092751776989	0.995890401557995	0.997152057237837	1357	63725	862	819	736	667	575	329	2	0	0	0	0	0	64093	64136	64219	64288	64380	64626	125	127	127	127	127	127
C3_ORALCAVITY	60_70	UKBB	AB1_ZOSTER	-14.0805734611783	-14.0602618753569	1.13962765968377	1.32416711016569	-14.0258556819966	-14.03408714402	2557.01371337346	1839.41363222109	1.00892300166116	1.00930686625515	2211.68028578097	3482.40112182499	0.995606353092692	0.993901123473015	0.258666439940586	0.189534676310269	0.994940073951529	0.996784531489717	2232	64064	1594	1472	1257	1058	822	390	2	2	2	1	0	0	64569	64691	64906	65105	65341	65773	131	131	131	132	133	133
C3_ORALCAVITY	60_70	UKBB	ACUTE_RESPIRATORY_INFECTIONS	1.41076049146414	-0.319691581860496	0.917543597826896	-14.2688232025402	0.707945379041142	1.57134094035119	0.602426925202141	1.01217655686223	0.598194500599749	1259.65222004111	0.722905256261092	0.723490021128784	0.0191912416981347	0.752119652134418	0.125065340162269	0.9909620845468	0.32742885854758	0.0298639402479315	8905	49464	6100	5545	4822	4066	3227	1673	7	6	5	2	3	2	52160	52715	53438	54194	55033	56587	102	103	104	107	106	107
C3_ORALCAVITY	60_70	UKBB	ALCOHOLACUTE10	-13.1154923925819	-13.1102014070347	-13.1394111636278	-13.1091909726126	-13.0927726763308	-13.1130583675932	3742.20347412067	2753.65532701967	3284.76058460809	3754.78992591968	3869.93993185912	6263.89765980382	0.997203618794006	0.996201271934461	0.996808380678793	0.99721433155017	0.997300603773704	0.998329682293267	375	71535	268	244	193	139	99	48	0	0	0	0	0	0	71500	71524	71575	71629	71669	71720	142	142	142	142	142	142
C3_ORALCAVITY	60_70	UKBB	ALCOHOLMENTAL	2.48555549817304	-14.3076085240123	-14.2973232302648	-14.2969294985937	1.93236849309489	-14.2880222131552	0.723816809798094	2372.99686068055	2660.22823056899	3102.9846254812	1.00900357829255	5978.67456622881	0.000594839467866959	0.995189310628101	0.995711812085398	0.996323778448774	0.0554764991680042	0.998093192504397	1711	70694	1266	1098	883	648	454	189	3	1	1	1	1	0	70998	71166	71381	71616	71810	72075	138	140	140	140	140	141
C3_ORALCAVITY	60_70	UKBB	ALCOHOL_RELATED	1.72187521513466	-13.6815126791267	1.39408598577043	-13.6672042728729	1.84696575815035	-13.6614593200438	1.01215127715648	1670.91037666575	1.00959532577395	2174.991529237	1.00890743939108	4126.67180830579	0.0889047957157982	0.993466947174525	0.16732926547953	0.994986288742969	0.0671514157375606	0.997358586273524	1858	70561	1378	1186	959	703	496	205	3	2	2	1	1	0	70900	71092	71319	71575	71782	72073	138	139	139	140	140	141
C3_ORALCAVITY	60_70	UKBB	ALCOLIVER	-12.4713243071717	-12.4528050773731	3.41880230522904	-12.4444346483324	-12.3970230321296	-12.4508599020767	3028.13708902183	2411.94018723114	1.00852596341327	3648.27135766911	4273.51336404605	7541.66666354065	0.996713937085863	0.995880554244188	0.000699180875416024	0.997278381445465	0.997685422142944	0.998682738867292	296	71578	241	166	120	74	46	16	1	1	1	0	0	0	71488	71563	71609	71655	71683	71713	144	144	144	145	145	145
C3_ORALCAVITY	60_70	UKBB	ALLERG_ASTHMA	-12.5967003862594	3.56381388220813	-12.6402943230878	-12.6432332898294	-12.6135598541979	-12.5894801712363	4260.22098407736	1.03858958399963	3974.02432517708	5063.56927148691	5728.40683760514	9160.36571456734	0.997640803576234	0.000600479622928344	0.997462149737072	0.998007762979513	0.998243114217084	0.998903433661059	331	31436	240	207	153	89	62	28	1	1	0	0	0	0	31485	31518	31572	31636	31663	31697	41	41	42	42	42	42
C3_ORALCAVITY	60_70	UKBB	ALLERG_ASTHMA_EXMORE	-12.5487051608465	3.53770720369945	-12.597400918227	-12.5950543926061	-12.5710334374645	-12.5486901502158	4111.04401266405	1.03855161753592	3838.55497375275	4883.61436929124	5536.34155623403	8860.47119457735	0.997564510979001	0.000658291487080776	0.997381500662312	0.99794222320972	0.99818829370041	0.998869992062254	331	30580	240	207	153	89	62	28	1	1	0	0	0	0	30629	30662	30716	30780	30807	30841	41	41	42	42	42	42
C3_ORALCAVITY	60_70	UKBB	ALLERG_RHINITIS	-12.9933775248053	-12.9985530291066	-13.0014478291774	-13.0302205430594	-13.0504704083736	-13.1853070318258	2504.8333821658	1997.09737132358	2519.34346686926	3367.28245954076	3985.44448629913	6864.32737216698	0.995861134357405	0.994806827300264	0.995882415961986	0.996912469929901	0.997387305160747	0.99846738859172	739	71006	575	489	318	204	102	40	0	0	0	0	0	0	71026	71112	71283	71397	71499	71561	144	144	144	144	144	144
C3_ORALCAVITY	60_70	UKBB	AMN2	-11.5494962470292	3.65961772580984	-11.5526802529962	-11.5895004545139	-11.5803611500014	-11.5477660474762	2782.91803029925	1.00849605163989	2365.25353012477	3167.55881329616	3427.95496478085	7443.66790377201	0.996688677788149	0.00028475566332242	0.99610288349987	0.997080697346591	0.997304581334793	0.998762198869649	138	68982	115	104	74	45	28	11	1	1	0	0	0	0	68865	68876	68906	68935	68952	68969	139	139	140	140	140	140
C3_ORALCAVITY	60_70	UKBB	APPENDACUT_NOCOMPLIC	-13.0137583487158	-13.0047349966218	-12.9939218492026	-12.9710249847713	-12.986545802664	-12.9816593919544	3594.91675446916	2677.89360631115	3124.04166882986	3454.09052213102	3681.20913708194	5800.90856593629	0.997111628753897	0.996125224519286	0.996681343966108	0.997003739137015	0.997185233841464	0.998214442299983	418	70093	286	259	197	158	113	52	0	0	0	0	0	0	70082	70109	70171	70210	70255	70316	143	143	143	143	143	143
C3_ORALCAVITY	60_70	UKBB	APPENDICITIS_BROAD	-13.0218758897151	-13.0182272822006	-13.0040313402062	-12.9923948761485	-13.0043163315089	-13.0247723983461	3025.23122198563	2199.5933474963	2529.9420384503	2759.7774684416	2775.55199304477	4006.13122214887	0.99656557767704	0.995277771716495	0.995898850649902	0.996243757655761	0.996261678654004	0.997405914604383	597	70125	411	377	295	241	182	98	0	0	0	0	0	0	70168	70202	70284	70338	70397	70481	143	143	143	143	143	143
C3_ORALCAVITY	60_70	UKBB	ARTHROSIS_COMORB	0.639451715920515	0.0705877849289814	0.375895707298121	0.71295191303389	-15.013348033351	-15.0161446621172	1.03327059432595	1.02939583537854	1.0287973690564	1.02887535721632	2746.1137438976	4925.39695944729	0.536007395389969	0.945330265622731	0.714832321095008	0.488345361944914	0.995637886830159	0.997567479022057	6942	23728	5157	4550	3525	2556	1743	717	4	3	2	1	0	0	25467	26074	27099	28068	28881	29907	42	43	44	45	46	46
C3_ORALCAVITY	60_70	UKBB	ASTHMA_ACUTE_RESPIRATORY_INFECTIONS	1.98655517308257	-14.1565475950208	-14.1558490237129	-14.1388437435802	-14.1429656212751	2.71023052826513	1.01119393267865	2363.2778548729	2517.96678208047	2805.06809093058	2947.34727751433	1.00939242705125	0.0494647248233817	0.995220526783811	0.995514367399709	0.995978308905037	0.996171333221075	0.00725272561211331	1423	62107	991	891	783	634	484	232	1	0	0	0	0	1	62406	62506	62614	62763	62913	63165	132	133	133	133	133	132
C3_ORALCAVITY	60_70	UKBB	ASTHMA_COMORB	0.240926241423469	-0.30836404547231	-0.0431589019320445	0.565918579749066	-16.0719203814768	0.19216984212436	0.607324322323942	0.604216712959186	0.604082529240914	0.530658036175643	2153.06790441662	1.01441181055688	0.69158787106838	0.609803907459773	0.943043299009988	0.286221702530479	0.994044118153847	0.849748232465839	26313	35429	19685	17294	13518	9921	6969	3343	12	11	8	5	1	1	41981	44372	48148	51745	54697	58323	64	65	68	71	75	75
C3_ORALCAVITY	60_70	UKBB	ASTHMA_CVDMETABOCOMORB	0.392954866523758	-0.851915652851192	0.550688128041225	0.526159197601434	-16.0806187935976	-16.0841130458784	0.735502874086698	1.01802133365356	0.607423627814563	0.731981384385332	3139.96160558306	5278.4562995969	0.593156864874695	0.402685447865977	0.364620219346564	0.472254915237337	0.995913828578108	0.997568750239513	14029	31111	11075	9411	6988	4878	3156	1329	8	6	5	2	0	0	34005	35669	38092	40202	41924	43751	52	54	55	58	60	60
C3_ORALCAVITY	60_70	UKBB	ASTHMA_EOSINOPHIL_SUGG	-13.9565146824586	-13.963856590533	-13.975326009024	-13.9482153830543	-13.9461616235359	-13.9018799112569	4271.74569558111	3308.98756661778	3864.36538782923	4562.2050549093	4736.54607334592	7382.76502630471	0.99739318101539	0.996632954252586	0.99711448803892	0.997560598825979	0.997650733088691	0.998497569846415	630	61866	465	398	298	230	162	69	0	0	0	0	0	0	61901	61968	62068	62136	62204	62297	130	130	130	130	130	130
C3_ORALCAVITY	60_70	UKBB	ASTHMA_EXCL	1.24523831350378	-0.0600944559036225	0.870133724359436	-0.281077226731277	0.426824105629546	0.635418686132278	0.53300919341863	0.728026707371448	0.529218152137598	1.01497048259596	0.727167811245406	1.01436192651326	0.0194786471860814	0.934213891146566	0.100137535181627	0.781832758703458	0.557225318728368	0.531038144824335	14394	39457	10353	9002	7226	5737	4400	2221	11	9	7	3	3	1	43414	44765	46541	48030	49367	51546	73	75	77	81	81	83
C3_ORALCAVITY	60_70	UKBB	ASTHMA_HOSPITAL_INFECTIONS	1.73884657649101	-14.1657444231206	-14.1594150632636	-14.1479360641779	-14.1440172914032	2.58788407154388	1.01063591889338	2148.35487276902	2368.23073537785	2653.77183226587	2822.51290720166	1.0093939222189	0.0853330619187797	0.994738975851152	0.99522955631349	0.995746293580319	0.996001702679893	0.0103533203728723	1772	62606	1293	1109	902	715	527	253	1	0	0	0	0	1	62950	63134	63341	63528	63716	63990	134	135	135	135	135	134
C3_ORALCAVITY	60_70	UKBB	ASTHMA_HOSPITAL_MAIN	-15.0210978530065	-15.0114544842765	-15.0077150410649	-15.0101529089729	-15.009561964062	-15.038719954372	3490.54198600373	2644.47989108224	3092.11698602916	3664.22862196454	3843.66235021488	6183.70168711431	0.996566417158322	0.99547081318925	0.996127450169199	0.996731553349393	0.996884256152755	0.998059552151021	2702	62980	2041	1796	1363	984	682	309	0	0	0	0	0	0	63511	63756	64189	64568	64870	65243	130	130	130	130	130	130
C3_ORALCAVITY	60_70	UKBB	ASTHMA_HOSPITAL_PNEUMONIA	-13.9994750299409	-13.9970129798426	-13.9861705881465	-13.9874611872089	-13.9574469013018	-13.9580769994431	3752.41104290915	3083.1480681503	3951.87710044287	4899.77519327022	5797.92375577234	8614.32942201742	0.997023263457569	0.996377740561011	0.997176196020876	0.997722270159852	0.998079239896278	0.998707162366626	820	62582	697	501	301	192	108	48	0	0	0	0	0	0	62569	62765	62965	63074	63158	63218	136	136	136	136	136	136
C3_ORALCAVITY	60_70	UKBB	ASTHMA_IMMUNECOMORB	-16.5315016578654	0.864302654449057	-16.5278198817111	0.777943177625948	-16.5227055136198	1.61947913993439	5605.77391798733	0.740610071338268	4928.58388728983	1.02371719465554	5859.46699758535	1.02295066632585	0.997647031254888	0.243204534436924	0.99732432928155	0.447302401789325	0.997750103521953	0.113388439616074	5186	23309	3912	3375	2581	1868	1358	739	2	3	2	2	1	1	24538	25075	25869	26582	27092	27711	43	42	43	43	44	44
C3_ORALCAVITY	60_70	UKBB	ASTHMA_INFECTIONS	1.73884657649101	-14.1657444231206	-14.1594150632636	-14.1479360641779	-14.1440172914032	2.58788407154388	1.01063591889338	2148.35487276902	2368.23073537785	2653.77183226587	2822.51290720166	1.0093939222189	0.0853330619187797	0.994738975851152	0.99522955631349	0.995746293580319	0.996001702679893	0.0103533203728723	1772	62606	1293	1109	902	715	527	253	1	0	0	0	0	1	62950	63134	63341	63528	63716	63990	134	135	135	135	135	134
C3_ORALCAVITY	60_70	UKBB	ASTHMA_MEDICATIO_COMORB	-16.6228037745523	0.605704382223579	-16.6187477264616	1.19671078502701	-16.6094201394297	2.02209026596511	4040.99754120654	0.609044108712292	3972.35165378775	0.732965217966217	6111.61904018663	1.01674308668752	0.996717879447026	0.319971502984882	0.996661976404301	0.102532545633506	0.997831608368781	0.0467241934182032	11519	35532	10069	8157	5326	3170	1755	579	5	6	3	3	1	1	36925	38837	41668	43824	45239	46415	52	51	54	54	56	56
C3_ORALCAVITY	60_70	UKBB	ASTHMA_MODE	-15.0918317554345	-15.0698059794252	-15.0718474129591	-15.0744606395964	-15.0688925276149	-15.0932387807654	5189.32172036866	3892.93430574975	4623.77845066075	5350.0600761767	5507.36875390845	8853.61959156145	0.997679557517066	0.996911343847383	0.997399189172639	0.997751863844352	0.997816884571997	0.998639804179736	2702	34067	2041	1796	1363	984	682	309	0	0	0	0	0	0	34684	34929	35362	35741	36043	36416	44	44	44	44	44	44
C3_ORALCAVITY	60_70	UKBB	ASTHMA_NAS	1.30361725991899	1.38900789275876	0.919819475214429	1.91390848745397	1.32572093171811	-13.3401183844448	1.04334659078624	0.752140154115595	1.03234950741862	0.75296123381779	1.02991125966532	2391.10316695019	0.211497775840421	0.0647847187688808	0.37293121558847	0.0110270008450603	0.198018105347331	0.995548573801077	6294	34080	4517	4109	3312	2498	1778	876	5	6	4	3	1	0	35808	36216	37013	37827	38547	39449	44	43	45	46	48	49
C3_ORALCAVITY	60_70	UKBB	ASTHMA_NAS_EXMORE	1.280675114455	1.36539758312018	0.896190053776315	1.89054349923728	1.30272592496914	-13.3393242775978	1.04326087342474	0.752054075880684	1.03229477135863	0.752870853373155	1.02984527672689	2362.15619860002	0.219608658284812	0.0694382442954341	0.385310446800656	0.0120351295770632	0.205881196244238	0.995494292743671	6294	33224	4517	4109	3312	2498	1778	876	5	6	4	3	1	0	34952	35360	36157	36971	37691	38593	44	43	45	46	48	49
C3_ORALCAVITY	60_70	UKBB	ASTHMA_NOS	-13.9851731277416	-13.97832946503	-13.97562187107	-13.9276521351149	-13.9623014592971	-13.9623446055912	6480.84335795341	4961.51299532183	6115.17220845797	7132.61140898333	7758.7379716503	13480.9741724003	0.998278226390881	0.997752081165174	0.998176515258862	0.998441993975603	0.998564160976238	0.999173625209925	540	31557	420	352	255	184	122	45	0	0	0	0	0	0	31636	31704	31801	31872	31934	32011	41	41	41	41	41	41
C3_ORALCAVITY	60_70	UKBB	ASTHMA_NOS_EXMORE	-13.9865177676881	-13.9794176143141	-13.9766859757243	-13.9267841595303	-13.962858072056	-13.9625830511632	6410.75108085932	4906.92447584875	6047.35812753201	7054.56115559726	7671.76346125311	13334.9036341618	0.998259233966146	0.997726896664051	0.998155926639723	0.998424854700428	0.998547825048831	0.999164558836312	540	30701	420	352	255	184	122	45	0	0	0	0	0	0	30780	30848	30945	31016	31078	31155	41	41	41	41	41	41
C3_ORALCAVITY	60_70	UKBB	ASTHMA_OBESITY	-13.5229540865168	-13.5225647175521	1.69963949191627	1.99906851953163	-13.4857479306643	-13.507702650019	2269.72681153336	1737.07281152947	1.0093524308644	1.00990031055402	2458.78199021005	4104.81043023074	0.995246259420755	0.993788782735994	0.0922027325999273	0.0477629857806041	0.995623842959634	0.997374405437631	1507	62290	1083	957	750	544	385	172	2	2	2	1	0	0	62581	62707	62914	63120	63279	63492	131	131	131	132	133	133
C3_ORALCAVITY	60_70	UKBB	ASTHMA_OPPORTUNIST_INFECTIONS	-13.0001636527118	-12.9673540282337	-12.9787129205507	-13.0019195610691	-12.9994984792669	-12.9441414920598	3410.6713894603	2727.36630221538	3275.12374134506	4392.25863529926	5463.56222789384	8639.5467804499	0.99695877920628	0.996206445542701	0.996838138533804	0.9976381136474	0.998101588502904	0.998804575396382	317	61836	269	219	143	87	48	16	0	0	0	0	0	0	61752	61802	61878	61934	61973	62005	132	132	132	132	132	132
C3_ORALCAVITY	60_70	UKBB	ASTHMA_PNEUMONIA	-13.9986583891734	-13.9964895527	-13.9857114096763	-13.9861322019863	-13.9564330170183	-13.9580396902327	3746.38424286827	3080.06475479575	3974.28550722491	4921.93186717641	5805.81026778892	8614.16872649654	0.997018648732851	0.996374250097403	0.997192209730839	0.997732739047892	0.998081988354801	0.99870714170478	819	62582	698	501	299	190	107	48	0	0	0	0	0	0	62567	62764	62966	63075	63158	63217	136	136	136	136	136	136
C3_ORALCAVITY	60_70	UKBB	ASTHMA_PNEUMONIA_AND_SEPSIS	-13.9994750299409	-13.9970129798426	-13.9861705881465	-13.9874611872089	-13.9574469013018	-13.9580769994431	3752.41104290915	3083.1480681503	3951.87710044287	4899.77519327022	5797.92375577234	8614.32942201742	0.997023263457569	0.996377740561011	0.997176196020876	0.997722270159852	0.998079239896278	0.998707162366626	820	62582	697	501	301	192	108	48	0	0	0	0	0	0	62569	62765	62965	63074	63158	63218	136	136	136	136	136	136
C3_ORALCAVITY	60_70	UKBB	ASTHMA_PSYCH_COMORB	2.09950920827148	-15.7176952122632	0.251313238130028	-15.7262436198928	1.36449302511964	-15.697894942174	0.506785336554422	2594.75510049086	1.02415816578208	3411.36837493023	0.737675209434905	5761.37657523584	3.43094329643196e-05	0.995166854226398	0.806158201224167	0.996321803698257	0.0643538310015459	0.997826024327613	6535	24128	4705	4014	3183	2361	1698	813	7	2	3	2	2	0	25904	26595	27426	28248	28911	29796	47	52	51	52	52	54
C3_ORALCAVITY	60_70	UKBB	AUD	2.76576155416864	-13.3237394292871	-13.3074473175149	-13.3142108704672	2.43932017029416	-13.2961769213653	0.723557357069507	1710.47469506097	1929.32403242423	2376.97639221057	1.00924367529695	4935.16292942558	0.000132132473259333	0.993784942561168	0.994496661841105	0.995530814787338	0.0156499454932705	0.997850364496398	1229	71129	941	787	614	414	271	106	3	1	1	1	1	0	71274	71428	71601	71801	71944	72109	140	142	142	142	142	143
C3_ORALCAVITY	60_70	UKBB	AUD_SWEDISH	1.72329021531989	-13.6821010693511	1.39505811288262	-13.667538979153	1.85062268860855	-13.6619994551852	1.0121306652237	1672.89193281451	1.00959305983335	2177.29167916186	1.00891947872583	4127.87154021475	0.0886361886627826	0.993474404841206	0.167032382010767	0.994991462640624	0.0666151079388216	0.997359249572661	1856	70562	1377	1184	957	702	495	205	3	2	2	1	1	0	70900	71093	71320	71575	71782	72072	138	139	139	140	140	141
C3_ORALCAVITY	60_70	UKBB	AUTOIMMUNE	1.31341412159292	0.791919166192072	0.70007250279878	1.72778619227103	-14.3607784717889	2.12882634345954	0.596410483053429	0.593767471752266	0.720282496354284	0.518498607369752	1659.27347977826	0.72019336736114	0.0276513076857694	0.182295850947001	0.331079615931223	0.000861353636776853	0.993094507617133	0.00311748652672705	8741	62245	6663	5808	4442	3173	2170	1012	12	9	6	6	2	2	64191	65046	66412	67681	68684	69842	120	123	126	126	130	130
C3_ORALCAVITY	60_70	UKBB	BACT_INTEST_INFECTION_NOS	-12.9457616193507	-12.9593647724591	-12.9600783907623	-12.970371403402	-12.9529784258005	-12.9243677749174	4459.79005379705	3316.22397442307	3519.83268349763	4211.31016100985	4020.04886963114	6437.01937360628	0.99768392487236	0.996881980580442	0.997062183342347	0.997542607327899	0.997429144780383	0.998397993546608	261	70905	182	160	137	106	90	42	0	0	0	0	0	0	70843	70865	70888	70919	70935	70983	141	141	141	141	141	141
C3_ORALCAVITY	60_70	UKBB	BLEEDING	-14.547826793362	-14.5451793256079	0.481128957409874	1.54657561201151	1.00973979662741	-14.5256996794343	2069.83754993078	1578.97806625526	1.00832680850709	0.7186073165672	1.00763101633275	4162.46149102633	0.994392124722464	0.992650176632663	0.633251202145599	0.0313828167608401	0.316298770141431	0.997215635985885	4961	68553	3801	3092	2343	1663	1123	475	2	3	3	2	1	0	69575	70284	71033	71713	72253	72901	136	135	135	136	137	138
C3_ORALCAVITY	60_70	UKBB	BRADY_UNSPE	-13.6333302303566	1.71962018095224	-13.6078604777702	-13.6292264359095	-13.6473690405893	-13.6034684960333	2660.88470774929	1.00815699468705	2639.19525969475	3469.68876563096	3692.1313276058	6511.24846578848	0.99591197015087	0.0880626941196579	0.995886074123049	0.996865851055213	0.997050754891703	0.998333040176957	975	71129	803	644	431	256	170	69	1	1	0	0	0	0	71157	71316	71529	71704	71790	71891	143	143	144	144	144	144
C3_ORALCAVITY	60_70	UKBB	BRONCHITIS	0.234911682137605	-0.377684914212182	0.455305742888674	-0.0415225299438769	-0.019113131963797	0.920434238541794	1.01254706854167	1.01026310050451	0.721335266817726	1.01020806300209	1.00940685669921	1.00961385639744	0.816537429110832	0.708517350735079	0.52791073857517	0.967213824063393	0.984892948200019	0.361942683149624	8887	59365	6156	5590	4850	4064	3209	1579	4	4	3	1	1	1	61975	62541	63281	64067	64922	66552	117	117	118	120	120	120
C3_ORALCAVITY	60_70	UKBB	C3_BILIARY_GALLBLADDER	-11.0426833250316	-11.0928565347562	-11.1032712468501	-11.1141062035319	-11.2358082724726	-11.3108699427282	1871.24634982844	1853.12561859629	3177.10762917806	4046.6542032333	5500.45088652804	10737.0779963669	0.995291514985651	0.995223871486139	0.997211579932788	0.997808618638269	0.998370156938196	0.999159476458081	208	71660	193	97	30	17	9	2	0	0	0	0	0	0	71529	71625	71692	71705	71713	71720	146	146	146	146	146	146
C3_ORALCAVITY	60_70	UKBB	C3_BLADDER	-13.3307481892499	2.22026850601338	-13.3154026330841	-13.3240297257525	-13.3259109134048	-13.4171842722397	3031.53835086323	1.00872776139067	3084.2846063979	3768.69181503649	4368.77619511873	7507.89452624235	0.99649143020659	0.0277319042719409	0.996555401807709	0.99717912315979	0.997566247018868	0.99857411975559	518	71215	459	368	220	143	87	28	1	1	0	0	0	0	71131	71222	71370	71447	71503	71562	142	142	143	143	143	143
C3_ORALCAVITY	60_70	UKBB	C3_BLADDER_EXALLC	-13.2328037490189	6.55625206735277	-13.1587949245859	-13.1582940719613	-13.1384486760924	-13.0569087900268	35758.8405255817	1.52564712328445	25193.0578662789	31424.2772217737	30071.7350701756	59806.193129219	0.999704737362529	1.72845816358606e-05	0.9995832503189	0.999665901643318	0.999651401390921	0.999825805567826	518	47639	459	368	220	143	87	28	1	1	0	0	0	0	47696	47787	47935	48012	48068	48127	1	1	2	2	2	2
C3_ORALCAVITY	60_70	UKBB	C3_BRAIN	-11.0575920463197	-11.0054818538381	-11.0257874157281	-11.0818492166919	-11.1643967197273	-11.3056527608135	2095.07435426746	2734.58249109568	3891.00727635231	7412.49711219511	8261.43630008597	10385.976234156	0.995788864965812	0.996788877139617	0.997739070335332	0.998807145153985	0.998921749591906	0.999131463061074	187	71673	174	62	20	7	4	3	0	0	0	0	0	0	71540	71652	71694	71707	71710	71711	146	146	146	146	146	146
C3_ORALCAVITY	60_70	UKBB	C3_BREAST	-15.2137639898851	-15.2120064134139	1.4193604370281	-15.2109253809981	-15.2098949038309	2.86252357531188	4559.26498651378	3468.60701418391	1.02044814438918	4975.63869769584	5184.68827862841	1.01997789031486	0.997337552235312	0.996500789481585	0.164250072430656	0.997560806893298	0.99765931484091	0.0050089675726749	2430	35441	1867	1655	1251	864	579	278	1	1	1	0	1	1	35951	36163	36567	36954	37239	37540	52	52	52	53	52	52
C3_ORALCAVITY	60_70	UKBB	C3_BREAST_EXALLC	-12.7352902548537	-12.73777682358	4.37175664024446	-12.7429643681847	-12.7372190601678	5.7964134887951	5580.26289688952	4467.46742670912	1.4158929335199	6382.32600404747	6680.89144266213	1.42042781296472	0.998179067395445	0.997725050744561	0.00201757996720466	0.99840694321059	0.998478822120333	4.48902516450307e-05	2430	27420	1867	1655	1251	864	579	278	1	1	1	0	1	1	27979	28191	28595	28982	29267	29568	3	3	3	4	3	3
C3_ORALCAVITY	60_70	UKBB	C3_BRONCHUS_LUNG	2.57799070594283	-12.1561909487241	-12.188725046036	-12.1818411122952	-12.1129683077066	-12.1906170481907	1.00936179729591	1542.34039700258	2270.09783943449	3138.50594106617	3778.25866075126	8019.86777099691	0.0106468813334458	0.993711416315238	0.99571597812497	0.996903087417051	0.997442013713204	0.998787174344831	830	71273	777	390	166	80	49	15	1	0	0	0	0	0	71179	71566	71790	71876	71907	71941	146	147	147	147	147	147
C3_ORALCAVITY	60_70	UKBB	C3_BRONCHUS_LUNG_EXALLC	4.8955536306967	-12.9652016559337	-12.9857348534664	-12.9639606133503	-12.9126885459292	-13.0208702864357	1.16569823744003	8918.14881295566	13069.1161888555	16317.7432877029	24107.2133012433	39658.6586948347	2.67298487933947e-05	0.998840036110415	0.999207206095986	0.999366104567909	0.999572624417105	0.999738035739861	830	48045	777	390	166	80	49	15	1	0	0	0	0	0	48090	48477	48701	48787	48818	48852	7	8	8	8	8	8
C3_ORALCAVITY	60_70	UKBB	C3_COLON	-13.2246414495339	-13.2231457344705	2.3107319479184	-13.1757342544529	-13.1853810098093	-13.1882222555754	2332.95540458479	1853.53078182455	1.00795146364274	2878.0534275043	3200.6127769827	6666.64325770285	0.995477118549301	0.994307915230222	0.0218766235601788	0.996347295669556	0.996713010004216	0.998421593648842	946	70993	833	651	388	261	150	43	1	1	1	0	0	0	70961	71143	71406	71533	71644	71751	144	144	144	145	145	145
C3_ORALCAVITY	60_70	UKBB	C3_COLON_EXALLC	-13.1906753689363	-13.1905152386018	6.05144792161136	-13.1851571650171	-13.186058457352	-13.2030005371868	15545.683615889	12312.2962692561	1.4284933434181	19258.797192038	21033.9086037108	46624.4554155428	0.999322986674592	0.999145203606662	2.27288675291691e-05	0.99945374405229	0.999499809951157	0.999774056982538	946	47910	833	651	388	261	150	43	1	1	1	0	0	0	48019	48201	48464	48591	48702	48809	3	3	3	4	4	4
C3_ORALCAVITY	60_70	UKBB	C3_COLORECTAL	-13.5978632469658	-13.6025086086156	1.92989660368784	-13.5702239578718	-13.5928927311003	-13.6130000286719	2400.23255206521	1888.48176442164	1.00795678565053	2929.71060313505	3313.15476959452	6202.71146354233	0.995479826694273	0.994252982493539	0.055535616546285	0.996304265187737	0.99672652514737	0.998248895842807	1315	70645	1142	915	563	361	204	69	1	1	1	0	0	0	70674	70901	71253	71455	71612	71747	143	143	143	144	144	144
C3_ORALCAVITY	60_70	UKBB	C3_COLORECTAL_EXALLC	-13.5627562735149	-13.5646685246886	5.71751423040348	-13.5599183468727	-13.5665961370295	-13.5710835860669	16146.3925998256	12798.7800667225	1.4245574884147	19511.1955429654	21556.4250873351	46292.9489706778	0.999329787598493	0.999154369595723	5.98156137814866e-05	0.999445485101108	0.999497849163674	0.999766094877247	1315	48212	1142	915	563	361	204	69	1	1	1	0	0	0	48381	48608	48960	49162	49319	49454	3	3	3	4	4	4
C3_ORALCAVITY	60_70	UKBB	C3_CORPUS_UTERI	-14.0128638591168	-14.0123225360482	-14.0116416728232	-14.0128872551829	-14.0115525352355	-14.0097221406855	5864.35027693183	4599.42228492545	5289.04258135968	6711.00755102936	6680.16947750539	10025.132596975	0.998093456809682	0.997569216778706	0.997886260261006	0.998333982165319	0.99832645065652	0.99888498857738	401	37686	302	265	200	132	102	47	0	0	0	0	0	0	37727	37764	37829	37897	37927	37982	58	58	58	58	58	58
C3_ORALCAVITY	60_70	UKBB	C3_DIGESTIVE_ORGANS	-14.5756367910591	-14.5824388149479	1.65498750336322	-14.5561890117214	-14.5729745032738	-14.5777811535266	3114.94919478037	2623.23849176579	1.00795929782482	4252.58004382812	4896.49458409522	8990.27545601867	0.996266509534198	0.995564626357195	0.10060679561234	0.997268920119606	0.997625335023718	0.998706226358354	2200	70119	1960	1334	751	456	253	87	1	1	1	0	0	0	70216	70842	71425	71720	71923	72089	142	142	142	143	143	143
C3_ORALCAVITY	60_70	UKBB	C3_DIGESTIVE_ORGANS_EXALLC	-14.6256493255892	-14.6286737499022	4.69913656040305	-14.6196233677092	-14.6192278283928	-14.5261320152462	15474.392109643	13009.2962803685	1.23281846177452	21265.8430909001	24077.0976010102	47421.3347640893	0.99924587809534	0.999102796168314	0.000138013219597608	0.999451478561129	0.99951553731053	0.999755591521421	2200	49249	1960	1334	751	456	253	87	1	1	1	0	0	0	49483	50109	50692	50987	51190	51356	5	5	5	6	6	6
C3_ORALCAVITY	60_70	UKBB	C3_ENDOCRINE	-11.927787186367	-11.924580271575	-11.8992623225494	-11.897611871521	-11.9113458531385	-11.7922285287482	3518.97835352912	2855.95082701104	2891.94420144985	3611.74336335603	3882.86232724782	5345.8382214561	0.997295527831995	0.99666856629399	0.996717014492314	0.997371656095372	0.997552356162175	0.998239971158792	152	71646	111	88	75	50	36	19	0	0	0	0	0	0	71541	71564	71577	71602	71616	71633	146	146	146	146	146	146
C3_ORALCAVITY	60_70	UKBB	C3_EYE_BRAIN_NEURO	-12.0281093655805	-11.9943330300311	-12.0147039264949	-12.0600156899492	-12.0166097570752	-12.1451325110679	2860.227791705	3259.18660662642	3732.56264118001	4729.60204252427	5515.59849998245	7092.88304925132	0.996644667777922	0.997063662596016	0.997431702791691	0.997965475782535	0.998261682786826	0.998633784186645	254	71627	224	99	51	28	18	12	0	0	0	0	0	0	71511	71636	71684	71707	71717	71723	146	146	146	146	146	146
C3_ORALCAVITY	60_70	UKBB	C3_FEMALE_GENITAL	-14.0210567418539	-14.020133807764	-14.0194639944131	-14.0207571031038	-14.0184416448448	-14.0175264439641	4345.56412733072	3483.83625118297	4150.82226053109	5282.10813373803	5328.01514312255	8558.66456170379	0.997425612656468	0.996789051693448	0.997305138138326	0.997882108392457	0.997900703179417	0.998693211674624	744	37347	591	484	332	219	159	66	0	0	0	0	0	0	37442	37549	37701	37814	37874	37967	58	58	58	58	58	58
C3_ORALCAVITY	60_70	UKBB	C3_KIDNEY_NOTRENALPELVIS	-13.1354919183272	-13.1152933679838	-13.1173036434967	-13.1305171307613	-13.1653645741337	-13.0809462718063	3301.86012966314	2796.51552997034	3616.41528183999	4303.08539952591	5289.10120236578	8513.8566073563	0.996825856291887	0.996258039114809	0.997105954296788	0.997565323561346	0.998013947950362	0.998774106559932	380	71467	327	238	151	99	54	18	0	0	0	0	0	0	71375	71464	71551	71603	71648	71684	145	145	145	145	145	145
C3_ORALCAVITY	60_70	UKBB	C3_LIVER_INTRAHEPATIC_BILE_DUCTS	-11.0634483861753	-11.1219465355756	-11.1269484094242	-11.0925124936554	-11.2352928988216	-11.3103430734805	2186.92961496466	2119.03716979844	3597.16509356155	4259.50355460884	5500.19027395924	10736.8775130597	0.995963602603359	0.995812254352894	0.997531943640056	0.997922167608961	0.998370154474795	0.999159499916459	160	71698	145	73	25	16	9	2	0	0	0	0	0	0	71567	71639	71687	71696	71703	71710	146	146	146	146	146	146
C3_ORALCAVITY	60_70	UKBB	C3_LUNG_NONSMALL	2.83547206849621	-12.1471262393013	-12.1826927862157	-12.1836171676042	-12.0809037809233	-12.1510200106942	1.00923916900072	1695.82733161477	2484.83532935628	3394.66148173219	4119.37254770157	8845.53659392256	0.00496162857144208	0.994284841725867	0.996088133718174	0.997136356831156	0.997660043446329	0.998903954767193	639	71398	594	314	137	65	40	12	1	0	0	0	0	0	71296	71576	71753	71825	71850	71878	146	147	147	147	147	147
C3_ORALCAVITY	60_70	UKBB	C3_LUNG_NONSMALL_EXALLC	6.03976990500525	-12.5252560972292	-12.662503500651	-12.4574129696271	-9.81377976804267	-12.6134143281525	1.42393845883032	13424.0088928369	17973.24433213	27869.0337168689	9252.2975963194	103906.553131558	2.21937149344667e-05	0.999255534833908	0.99943787470855	0.999643346904453	0.99915369541346	0.999903143274188	639	47836	594	314	137	65	40	12	1	0	0	0	0	0	47875	48155	48332	48404	48429	48457	5	6	6	6	6	6
C3_ORALCAVITY	60_70	UKBB	C3_LYMPHNODES_SECONDARY_NAS	2.58632697189607	-13.0815426047592	2.12862371286221	-13.0493730219338	2.77161634661887	-13.034801886847	0.72088555707755	1582.63276305672	1.00862406125295	2518.23639919537	1.00854235222003	4562.38552333107	0.000333597422669656	0.993405013298736	0.0348219118710258	0.995865421265397	0.00599342726753961	0.997720435290547	1795	70712	1546	997	573	376	231	99	4	2	2	1	1	0	70822	71371	71795	71992	72137	72269	135	137	137	138	138	139
C3_ORALCAVITY	60_70	UKBB	C3_LYMPHNODES_SECONDARY_NAS_EXALLC	3.13289249919297	-14.0382661080877	2.73676937457535	-13.9725893536164	3.39574796719656	-13.9524209034378	0.737416330470584	3438.25568247535	1.0206569725686	5533.83276457436	1.02119093046227	10178.6690681076	2.15233715219866e-05	0.996742276985304	0.00733191664381235	0.997985392412798	0.000883290996235692	0.998906299275086	1795	48508	1546	997	573	376	231	99	4	2	2	1	1	0	48705	49254	49678	49875	50020	50152	48	50	50	51	51	52
C3_ORALCAVITY	60_70	UKBB	C3_MALE_GENITAL	-15.1625891887832	1.22167325529111	-15.155968481027	-15.154476957039	-15.1465102304552	-15.1426765134948	3294.62746491676	0.726704660854258	3086.66456762707	4106.56195425317	4712.04039427347	8554.60948331182	0.996327975396987	0.0927408066909266	0.996082287401602	0.997055567191888	0.997435262680283	0.998587650141903	2537	31490	2224	1841	1253	729	411	139	2	2	0	0	0	0	31721	32104	32692	33216	33534	33806	80	80	82	82	82	82
C3_ORALCAVITY	60_70	UKBB	C3_MALE_GENITAL_EXALLC	-15.7122024535436	4.49115931017614	-15.7123768677654	-15.7123454338268	-15.4852617054119	-15.451221258742	20958.3892035449	1.22498612109575	20560.6289473369	27403.0796035317	25531.2619684179	43264.7844748599	0.999401837495343	0.000246090951527	0.999390258842364	0.999542509917495	0.99951606581404	0.999715050224438	2537	22689	2224	1841	1253	729	411	139	2	2	0	0	0	0	22998	23381	23969	24493	24811	25083	2	2	4	4	4	4
C3_ORALCAVITY	60_70	UKBB	C3_MELANOMA	-14.0323393069581	-14.0314687099477	-14.031083570296	-14.018806069225	-14.0064216213499	-14.0174005634684	3391.19679183241	2589.55851103194	3083.39788919295	3708.62330136866	3875.69254014954	6138.59749020333	0.996698464989748	0.995676700326143	0.996369217753427	0.996983958364882	0.997116519661457	0.998178043471602	1035	70879	800	702	515	352	241	109	0	0	0	0	0	0	70968	71066	71253	71416	71527	71659	146	146	146	146	146	146
C3_ORALCAVITY	60_70	UKBB	C3_MESTOTHEL_SOFTTISSUE	-12.0280782927142	-12.0635144791292	-12.0163715857788	-12.0929147416332	-12.086123120304	-12.2258953353916	2871.90139943745	2725.4696328202	3547.09176387307	4322.44537247532	4497.52786051963	9826.73534396571	0.996658314971741	0.996468402947032	0.997297036652862	0.997767759555298	0.997855862213596	0.999007315219952	205	71593	182	105	53	37	23	6	0	0	0	0	0	0	71471	71548	71600	71616	71630	71647	145	145	145	145	145	145
C3_ORALCAVITY	60_70	UKBB	C3_MESTOTHEL_SOFTTISSUE_EXALLC	-17.8887417374343	-18.1879122632379	-17.9770174792628	-19.4910092936842	-18.1879122632379	-19.4910092936842	361133.186086991	484284.782270464	435818.439844147	929104.894591064	684882.107137062	1609256.88299203	0.999960476767607	0.999970034461301	0.999967088164748	0.999983261765728	0.999978811164381	0.999990336175937	205	47241	182	105	53	37	23	6	0	0	0	0	0	0	47262	47339	47391	47407	47421	47438	2	2	2	2	2	2
C3_ORALCAVITY	60_70	UKBB	C3_MULT_MYELOMA	-12.081480563508	-12.0750878578304	-12.035394742045	-12.0079835831561	-12.0153934332791	-12.0926990353552	2970.49792812397	2208.34024748172	2675.27164964412	3722.04351460512	4247.15665276634	6737.32609647645	0.996754887405915	0.99563723109528	0.996410524046222	0.997425884987747	0.997742752408708	0.998567892879171	187	71635	152	129	91	49	31	12	0	0	0	0	0	0	71525	71548	71586	71628	71646	71665	145	145	145	145	145	145
C3_ORALCAVITY	60_70	UKBB	C3_NONHODGKIN	2.83349700882007	-13.1948917069729	-13.1741343951041	-13.1916000958721	-13.1630256577918	-13.1938834882912	1.0094995167332	2440.78437901687	2842.88064047493	3522.58213659721	3890.91684720644	6305.14490246912	0.00500311021149628	0.995686653362232	0.996302552887865	0.997012035762593	0.997300750613548	0.998330381234304	524	71307	437	350	247	162	105	44	1	0	0	0	0	0	71248	71335	71438	71523	71580	71641	145	146	146	146	146	146
C3_ORALCAVITY	60_70	UKBB	C3_NONHODGKIN_EXALLC	5.81938823568004	-17.4225082185271	-17.5389687297041	-17.8191202728591	-17.4420437247902	-17.4185949206446	1.49746684637621	125859.509796706	166303.206919402	194531.2809214	214553.322476717	323796.182235708	0.000101844503128733	0.999889550258887	0.99991585205965	0.99992691354899	0.999935136229908	0.999957077851087	524	47462	437	350	247	162	105	44	1	0	0	0	0	0	47546	47633	47736	47821	47878	47939	2	3	3	3	3	3
C3_ORALCAVITY	60_70	UKBB	C3_OESOPHAGUS	-12.1266821820969	-12.1357226392825	-12.1691131590152	-12.1437517011988	-12.0202197734943	-11.9213903858139	2583.68756074	2443.75021868312	3245.11266750152	4559.44669490927	5246.88887723133	7405.69368082784	0.996255097903887	0.996037702276119	0.997007954500626	0.997874895533333	0.998172109299452	0.998715597804336	262	71587	242	148	60	36	17	9	0	0	0	0	0	0	71462	71556	71644	71668	71687	71695	145	145	145	145	145	145
C3_ORALCAVITY	60_70	UKBB	C3_OESOPHAGUS_EXALLC	-12.9148966033556	-12.9158845746868	-12.9220114281465	-13.1795999186561	-13.0157335769476	-13.1792540315354	18791.5645942087	19855.0572075942	20254.4114685002	58047.997460523	44345.9422120276	82663.4044026484	0.999451637156592	0.999480969303855	0.999490961624353	0.999818843032278	0.999765817294628	0.999872791069445	262	47261	242	148	60	36	17	9	0	0	0	0	0	0	47278	47372	47460	47484	47503	47511	3	3	3	3	3	3
C3_ORALCAVITY	60_70	UKBB	C3_OVARY	-13.0063338618441	-13.0059357167544	-13.0059293580779	-13.0061078528916	-13.005268476497	-13.0063025282902	4424.31990701326	3683.14731790025	4575.35305481308	5936.67910496674	6298.87116305478	14284.3949024813	0.997654433166697	0.997182514614468	0.997731931037012	0.998251991699866	0.998352610287578	0.999273506045067	269	37838	228	170	107	64	43	12	0	0	0	0	0	0	37821	37879	37942	37985	38006	38037	58	58	58	58	58	58
C3_ORALCAVITY	60_70	UKBB	C3_PANCREAS	-11.048440322608	-11.0213928183964	-10.9914240790347	-11.0823578552156	-10.9617732117242	-10.7442292580367	1880.65382873075	2070.68083222271	2801.46123022327	4491.62200399093	6534.68743676555	14756.8692148849	0.995312625262427	0.995753204689839	0.996869539017927	0.998031349643774	0.998661569418977	0.999419073669321	251	71634	240	82	33	13	5	1	0	0	0	0	0	0	71499	71657	71706	71726	71734	71738	146	146	146	146	146	146
C3_ORALCAVITY	60_70	UKBB	C3_PROSTATE	-15.5271809397274	1.23240458886062	-15.525939509266	-15.5255659590379	-15.5241683762635	-15.5237072715471	3982.25064071856	0.726696876886333	3731.72004045378	4978.37131741428	5769.58267867981	10646.6827284535	0.996888978702977	0.0899049877024528	0.996680385572057	0.997511718490449	0.997853141204387	0.998836621482438	2501	31547	2197	1824	1241	718	401	131	2	2	0	0	0	0	31769	32142	32725	33248	33565	33835	80	80	82	82	82	82
C3_ORALCAVITY	60_70	UKBB	C3_PROSTATE_EXALLC	-15.7548542987797	4.50090875922816	-15.7550447616724	-15.7550153006938	-15.5006403100892	-15.4603270319057	21489.2705820059	1.22494578143323	21038.9263488594	28101.750932081	26012.6659880427	44232.0660612661	0.999415031151076	0.000238433400113735	0.999402502504797	0.999552672613337	0.999524550045745	0.999721117345605	2501	22667	2197	1824	1241	718	401	131	2	2	0	0	0	0	22967	23340	23923	24446	24763	25033	2	2	4	4	4	4
C3_ORALCAVITY	60_70	UKBB	C3_RECTOSIGMOID_JUNCTION	-12.0695311348526	-12.0880040014216	-12.1337669592309	-12.1092379203403	-12.1242131476202	-12.1736068778914	2858.31940967413	2370.20788517473	2856.44069504948	4074.06328765309	4800.22073314769	7739.42149342647	0.99663086501174	0.995930825302628	0.996610706386296	0.997628470872556	0.997984735966403	0.998744979972966	198	71587	174	131	78	44	21	10	0	0	0	0	0	0	71465	71508	71561	71595	71618	71629	146	146	146	146	146	146
C3_ORALCAVITY	60_70	UKBB	C3_RECTUM	-13.2268026341808	-13.2383332996671	2.93799728480287	-13.2572710212906	-13.2857455188311	-13.2548391239969	3496.65918724771	2737.78372508492	1.00824599724072	4259.10409160447	4743.62120926459	7517.83788785672	0.996981851568134	0.996141908328076	0.00356865677115402	0.997516436659511	0.997765319594087	0.998593235692042	436	71354	366	307	202	116	71	29	1	1	1	0	0	0	71279	71338	71443	71529	71574	71616	144	144	144	145	145	145
C3_ORALCAVITY	60_70	UKBB	C3_RECTUM_EXALLC	-0.359885186940986	-0.448323750168285	22.5995300196104	-0.347912435010106	-0.688056944327885	-0.175069052523258	111743.567213262	98140.0145690561	3211.85499192531	131963.26155546	156414.639673149	223139.446194295	0.999997430305462	0.999996355099395	0.994385902433331	0.999997896429983	0.999996490162213	0.999999374001789	436	47316	366	307	202	116	71	29	1	1	1	0	0	0	47385	47444	47549	47635	47680	47722	0	0	0	1	1	1
C3_ORALCAVITY	60_70	UKBB	C3_RESPIRATORY_INTRATHORACIC	2.47663833729764	-12.6514276661424	-12.6919593358084	3.66346813691019	-12.6617811719957	-12.7028793695572	1.00946737498012	1868.43550267719	2681.1531557929	1.00817955403867	4117.92216441075	9485.79207269954	0.0141508561621255	0.99459745778859	0.996223013012983	0.000279336169636312	0.997546669561243	0.998931514815032	896	71188	833	429	194	100	62	17	2	1	1	1	0	0	71108	71512	71747	71841	71879	71924	141	142	142	142	143	143
C3_ORALCAVITY	60_70	UKBB	C3_RESPIRATORY_INTRATHORACIC_EXALLC	4.82769856085034	-12.3048209212725	-12.3791507351597	6.18407514899998	-11.7870798428567	-12.3101489331435	1.1635636063665	6037.4886588807	8402.15259966777	1.15846104624839	11100.8654155099	27050.8519585236	3.33839117496047e-05	0.998373857013325	0.998824452477281	9.3883531070033e-08	0.999152793326979	0.999636903212846	896	48118	833	429	194	100	62	17	2	1	1	1	0	0	48170	48574	48809	48903	48941	48986	9	10	10	10	11	11
C3_ORALCAVITY	60_70	UKBB	C3_SECONDARY_NAS	-13.1953759276957	2.39127978001749	-13.1139482159764	-13.1140736390623	-13.1114594897052	-13.0125641523245	2230.89152781789	1.00777715169831	3598.47311517474	5240.58738101736	6682.62795874186	15876.9034951871	0.995280664610628	0.0176525798955284	0.997092268493583	0.998003371529827	0.998434534370447	0.999346061221927	1437	71014	1365	493	185	90	41	11	1	1	0	0	0	0	70941	71813	72121	72216	72265	72295	144	144	145	145	145	145
C3_ORALCAVITY	60_70	UKBB	C3_SECONDARY_NAS_EXALLC	-13.6910936450493	3.93768983120989	-13.683417427644	-13.6835305963988	-13.6796329786533	-13.6897969333613	6155.34351363561	1.04776108087117	9940.43934164493	14968.7821704497	18896.0626884394	51977.5996482054	0.998225297547031	0.000171143893637441	0.998901679927682	0.999270623611511	0.999422378768652	0.999789854137911	1437	48707	1365	493	185	90	41	11	1	1	0	0	0	0	48761	49633	49941	50036	50085	50115	17	17	18	18	18	18
C3_ORALCAVITY	60_70	UKBB	C3_SECONDARY_RESPIRATORY_DIGESTIVE	-13.1486934039719	-13.1362135237742	3.10854918295737	-13.1632999897903	-13.219734017907	-13.2307452245212	2028.0682219066	2140.93158159267	1.00830071385757	4690.75776947766	6188.27089989787	11506.1845876284	0.994827064567363	0.995104413292015	0.00204953784637491	0.997760963033578	0.998295515206303	0.999082527754027	1804	70832	1709	628	236	110	54	14	1	1	1	0	0	0	70783	71864	72256	72382	72438	72478	143	143	143	144	144	144
C3_ORALCAVITY	60_70	UKBB	C3_SECONDARY_RESPIRATORY_DIGESTIVE_EXALLC	-14.0725935759904	-14.0647340647065	4.52266207215401	-14.1032605138638	-14.1529808791214	-14.2099293688371	6644.60385147071	6808.60485545599	1.0451176917623	14742.612403254	19555.7798748031	37622.9417536793	0.998310163103527	0.998351787712888	1.50866854164449e-05	0.999236717903389	0.999422552103813	0.999698644431949	1804	49051	1709	628	236	110	54	14	1	1	1	0	0	0	49128	50209	50601	50727	50783	50823	17	17	17	18	18	18
C3_ORALCAVITY	60_70	UKBB	C3_SECONDARY_WITHOUT_SITESPEC	-12.0694351853506	-12.0741810877445	-12.0667037806568	-12.0652351882398	5.06778127471433	-12.0368633737312	2429.49152882154	2315.86842257863	3228.70139385529	4781.49384817514	1.00781777446326	9492.67602686832	0.996036217345635	0.995840109509011	0.997018053681957	0.997986684712119	4.94409278015367e-07	0.998988270025697	397	71522	369	150	81	37	20	9	1	1	1	1	1	0	71408	71627	71696	71740	71757	71768	141	141	141	141	141	142
C3_ORALCAVITY	60_70	UKBB	C3_SECONDARY_WITHOUT_SITESPEC_EXALLC	-10.1435283679305	-10.1799277600446	-10.1858493919966	-10.2176724352641	7.90314915372599	-9.83825942601333	3576.54285238283	3386.75936674977	4705.21729608928	6526.08508846063	1.17106750280008	12846.6136569769	0.997737101396262	0.997601720677647	0.998272741701531	0.998750779427144	1.49205606323872e-11	0.999388960021412	397	47470	369	150	81	37	20	9	1	1	1	1	1	0	47493	47712	47781	47825	47842	47853	4	4	4	4	4	5
C3_ORALCAVITY	60_70	UKBB	C3_SKIN	1.27372706067967	1.15247455547001	1.50907306071774	0.830511511879555	1.73414304163347	-12.4545397174998	0.721235109667802	0.59272657396873	0.592617465228346	1.00909505931408	0.718530791785661	1513.33625902213	0.0773898343827845	0.0518519087235351	0.0108823581565423	0.410493184738153	0.0158020000372046	0.993433598965115	5503	66673	4502	3901	2815	1869	1168	446	11	9	6	3	2	0	67535	68136	69222	70168	70869	71591	128	130	133	136	137	139
C3_ORALCAVITY	60_70	UKBB	C3_SKIN_EXALLC	3.13273292607295	3.0168484043983	3.38604726121135	2.71724218605806	3.62375112996526	-11.9253283701091	0.805779871214236	0.69100327026218	0.690598404574333	1.06953980971181	0.794972587388051	3013.05913564757	0.000101145577266244	1.26602717877369e-05	9.43538626373303e-07	0.0110671513528462	5.1560822603315e-06	0.996842076401815	5503	51880	4502	3901	2815	1869	1168	446	11	9	6	3	2	0	52860	53461	54547	55493	56194	56916	10	12	15	18	19	21
C3_ORALCAVITY	60_70	UKBB	C3_STOMACH	-12.0882482568881	-12.1257971938578	-12.1121164560784	-12.0632557875657	-12.0327160935215	-12.0981605645615	3023.1873528748	2960.20769220511	3911.48818654943	5478.3380967247	6881.0186669803	12625.6911283509	0.996809658210139	0.99673166199209	0.997529314978369	0.998243066127413	0.998604754039016	0.999235453017719	201	71618	189	96	48	22	10	3	0	0	0	0	0	0	71485	71578	71626	71652	71664	71671	145	145	145	145	145	145
C3_ORALCAVITY	60_70	UKBB	C3_THYROID_GLAND	-11.8920732062167	-11.8920424000906	-11.864465373624	-11.8604489184702	-11.9132848754423	-11.7948499184447	3979.38133537983	3221.63832952858	3180.62685056116	3868.80729613163	4202.36167037885	5489.58473166296	0.997615587277418	0.99705477322124	0.997023715061557	0.997553960813024	0.997738078232157	0.998285676992682	119	71665	83	69	63	44	31	17	0	0	0	0	0	0	71555	71569	71575	71594	71607	71621	146	146	146	146	146	146
C3_ORALCAVITY	60_70	UKBB	C3_UNCERTAIN_SECONDARY	1.32493538443563	1.18532043487379	2.47290458260544	-12.0695791537178	2.55526928535432	-12.0328086680915	1.00964473646595	1.00866713121947	0.719119048638443	1329.40844149854	1.00836405238741	2549.19047570348	0.189426082081426	0.239940557059083	0.000584304740843977	0.992756177660172	0.0112744869478419	0.996233801789675	3319	69788	2980	1610	839	501	291	117	5	4	3	1	1	0	69990	71360	72131	72469	72679	72853	132	133	134	136	136	137
C3_ORALCAVITY	60_70	UKBB	C3_UNCERTAIN_SECONDARY_EXALLC	1.6625863947127	1.55987004153006	2.85186824638143	-13.0278959390899	2.94315940496765	-12.9769543116812	1.01733046797139	1.01650628095955	0.730027096318383	2623.79829463437	1.01623169180331	5056.93337589239	0.102203463374326	0.124896741318696	9.36334140767565e-05	0.996038295192555	0.00377771792180399	0.997952494257316	3319	50440	2980	1610	839	501	291	117	5	4	3	1	1	0	50713	52083	52854	53192	53402	53576	61	62	63	65	65	66
C3_ORALCAVITY	60_70	UKBB	C3_URINARY_TRACT	-13.1349304330544	-13.1159997131539	-13.12023759088	-13.1264551601037	-13.1633224086463	-13.1040381893191	3118.80833901998	2610.76177514562	3419.74292379333	4120.86608074418	5064.27558537639	8084.32372458605	0.996639701424495	0.99599158768542	0.996938831497198	0.997458452181246	0.997926100245666	0.998706693901285	426	71435	369	272	166	108	60	19	0	0	0	0	0	0	71347	71444	71550	71608	71656	71697	145	145	145	145	145	145
C3_ORALCAVITY	60_70	UKBB	CAMPYLOENTERITIS	-11.0814345140238	-11.0464944553245	-11.015332746971	-10.9598293730083	-10.9744159037417	-10.8018390880487	2474.25175776667	2218.66427886781	2437.1086883177	2961.92278807956	3113.49599852	4122.95160074408	0.996426525342996	0.996027433692386	0.996393704536735	0.997047641239689	0.997187631239607	0.997909601758278	100	70881	72	53	46	30	18	13	0	0	0	0	0	0	70768	70787	70794	70810	70822	70827	141	141	141	141	141	141
C3_ORALCAVITY	60_70	UKBB	CARDIAC_ARRHYTM	0.465327601186936	-15.6967739790393	1.0588319993058	1.96116453874856	-15.6869854869138	-15.696251681634	1.01247848867816	2513.81581091565	0.722428459155911	0.596118104800905	4443.45362170367	7672.4116265318	0.645808685792405	0.995017879921138	0.142741878314775	0.00100225631548561	0.997183187090127	0.998367685578815	5505	48946	4667	3675	2489	1546	939	386	6	5	5	3	0	0	49682	50674	51860	52803	53410	53963	96	97	97	99	102	102
C3_ORALCAVITY	60_70	UKBB	CD2_BENIGN	-15.0756024380467	0.643964053004066	-15.0536188404681	0.905036526946704	0.34017690796394	-14.9928155641388	1964.97069328516	0.592752816465234	1723.73003691669	0.719624929821231	1.00814518077784	3441.94817171383	0.993878548689204	0.277304006415764	0.993032031046202	0.208518244624868	0.735793909333263	0.996524497861246	8896	63525	6666	5896	4475	3301	2149	1035	5	5	3	3	1	0	65620	66390	67811	68985	70137	71251	130	130	132	132	134	135
C3_ORALCAVITY	60_70	UKBB	CD2_BENIGN_ASCENDING_COLON	-13.2430777844398	2.35549260792533	-13.2514608934677	-13.259423082408	-13.2776778944465	-13.2478461301904	2205.96828907888	0.718615105037837	2162.40038055931	3000.57728138373	3851.92953371625	8587.62402156081	0.995210092599227	0.00104611233240201	0.995110493887585	0.996474193616984	0.99724968145888	0.998769130125856	980	71324	869	714	461	265	118	32	2	2	0	0	0	0	71291	71446	71699	71895	72042	72128	142	142	144	144	144	144
C3_ORALCAVITY	60_70	UKBB	CD2_BENIGN_ASCENDING_COLON_EXALLC	0.421395583751479	27.1835409162651	0.501615572652301	0.657321126156055	0.746179997460707	0.698994378296328	518330.082453037	29603.0635080794	549594.6560016	699966.855291938	994693.707889177	2284457.95760209	0.999999351330278	0.999267328377991	0.999999271769992	0.999999250726839	0.999999401458464	0.999999755864703	980	47207	869	714	461	265	118	32	2	2	0	0	0	0	47315	47470	47723	47919	48066	48152	1	1	3	3	3	3
C3_ORALCAVITY	60_70	UKBB	CD2_BENIGN_BREAST	-13.0058733619973	-13.0058186410339	-13.0057356133095	-13.0049651090739	-13.0052214345653	-13.0065463897236	6331.19644535821	4757.03095596572	4818.06662734757	5672.32242725001	6203.23172052	6519.39840544188	0.998360945147363	0.997818570225336	0.99784621844235	0.998170687241997	0.998327217447557	0.998408178941669	158	37904	100	91	87	70	39	40	0	0	0	0	0	0	37904	37913	37917	37934	37965	37964	58	58	58	58	58	58
C3_ORALCAVITY	60_70	UKBB	CD2_BENIGN_CAECUM	-14.0695127322407	-14.079345174756	-14.1071935636879	-14.0991857383111	-14.0841141594061	-14.0890988552878	3502.45640827163	2795.64503058988	3575.6318843911	4568.47974027026	5396.56647372544	12183.5812401826	0.996794873229706	0.995981734257497	0.996852057733226	0.997537582433917	0.997917660323785	0.999077326138745	897	71356	777	627	392	253	136	41	0	0	0	0	0	0	71332	71482	71717	71856	71973	72068	144	144	144	144	144	144
C3_ORALCAVITY	60_70	UKBB	CD2_BENIGN_COLON	-14.336007260377	1.35748165698515	-14.3149379100287	1.0888426070865	-14.3190643921281	-14.2908774882891	1915.63774160695	0.592190764856262	1791.03308373154	1.0086737779609	2558.37428425979	4996.96128797354	0.994028948250652	0.0218880684277065	0.993622928326911	0.280374053419665	0.995534312229059	0.997718122213189	4051	69220	3347	2872	1938	1360	745	245	4	4	1	1	0	0	69780	70255	71189	71767	72382	72882	140	140	143	143	144	144
C3_ORALCAVITY	60_70	UKBB	CD2_BENIGN_COLON_EXALLC	-14.4536244116309	4.55878801873024	-14.4540789568845	4.16720710121795	-14.4526802467006	-14.4622434061984	9181.09014411827	0.924171081927557	9582.88709968226	1.24069247805941	14185.792187616	27193.2672822105	0.998743905263851	8.10425666987504e-07	0.998796533659691	0.000782887312311615	0.999187104372909	0.999575659663671	4051	46872	3347	2872	1938	1360	745	245	4	4	1	1	0	0	47569	48044	48978	49556	50171	50671	3	3	6	6	7	7
C3_ORALCAVITY	60_70	UKBB	CD2_BENIGN_COLON_NOS	-13.0876361756887	-13.0888273272726	-13.03820506184	-13.079960822253	-13.1030842631513	-13.0740060313075	3872.62317832536	2934.06699568362	3431.97728866593	4326.44846939945	4072.55758166911	6719.10619854241	0.997303532390407	0.996440661163819	0.996968815169604	0.997587794475833	0.997432883296209	0.998447480859884	279	71175	225	198	141	100	80	28	0	0	0	0	0	0	71083	71110	71167	71208	71228	71280	146	146	146	146	146	146
C3_ORALCAVITY	60_70	UKBB	CD2_BENIGN_COLORECANI	-14.2279580182033	1.21108664017212	-14.2103712133103	0.911400916012199	1.17520377774618	-14.1968564866746	1687.73691817757	0.592086884151516	1570.67579234982	1.00866918571922	1.00765479875956	4148.8827279067	0.993273754073084	0.0408100941174191	0.992781399463671	0.366224664516431	0.243502805368102	0.997269763635193	4743	68747	3858	3324	2272	1634	914	315	4	4	2	2	1	0	69489	70023	71075	71713	72433	73032	139	139	141	141	142	143
C3_ORALCAVITY	60_70	UKBB	CD2_BENIGN_COLORECANI_EXALLC	-14.9138681082007	3.8691100774723	-14.929262897659	3.48510040996383	3.80510787675901	-14.9388940342418	8254.69051270699	0.814555935107693	8570.4228351503	1.15911769855186	1.13382135840926	22517.3217448131	0.998558451269216	2.03454457712382e-06	0.998610124310652	0.00264114329946639	0.000790777118552852	0.999470651431548	4743	46769	3858	3324	2272	1634	914	315	4	4	2	2	1	0	47644	48178	49230	49868	50588	51187	6	6	8	8	9	10
C3_ORALCAVITY	60_70	UKBB	CD2_BENIGN_CONNECTIVE_SOFT	-11.9528128661007	-11.9474445227851	-11.9154862635813	-11.9596003617744	-11.8698000759028	-11.8449920948258	4031.58451716374	3244.01501809037	3756.2713541079	4351.33858487559	4837.60538926769	6469.62267188594	0.997634441041284	0.997061462440026	0.997468988344167	0.997807026899478	0.998042270926344	0.998539183579229	110	71651	71	61	46	37	24	18	0	0	0	0	0	0	71544	71554	71569	71578	71591	71597	146	146	146	146	146	146
C3_ORALCAVITY	60_70	UKBB	CD2_BENIGN_DESCENDING_COLON	-13.1333707886449	-13.1334481155843	-13.1124068420344	-13.1114351969053	-13.1112601915113	-13.1092368724461	2571.9371580568	1940.74377480865	2431.62717883305	3229.33997847398	3655.93346265219	6878.13252219956	0.995925690404012	0.994600577553434	0.995697475188	0.996760519783698	0.997138555785617	0.998479289060205	665	71419	565	485	308	201	107	39	0	0	0	0	0	0	71374	71454	71631	71738	71832	71900	145	145	145	145	145	145
C3_ORALCAVITY	60_70	UKBB	CD2_BENIGN_ENDOCRINE_OTH	-12.975149009557	-12.9776718828276	-12.989782998629	-13.0222987745792	-13.0548646212974	-12.9869354134508	3828.91065745216	3124.375606026	3384.93387631478	4074.45443660431	5060.33555023098	7541.66324683181	0.99729618886913	0.996685848450642	0.996938102118712	0.997449898235285	0.997941586429018	0.998626023226155	295	71582	230	199	164	106	60	27	0	0	0	0	0	0	71501	71532	71567	71625	71671	71704	146	146	146	146	146	146
C3_ORALCAVITY	60_70	UKBB	CD2_BENIGN_ENDOCRINE_OTH_EXALLC	-18.3118175930923	-17.9636813039337	-18.0806738107838	-17.8400048869335	-17.6420160646853	-17.8400048869335	462815.758153865	243258.844317092	263709.52531459	330658.903798196	405516.203319268	548335.758742823	0.999968430814473	0.999941079453885	0.999945294769106	0.999956951818646	0.999965287966005	0.999974040969908	295	46952	230	199	164	106	60	27	0	0	0	0	0	0	47016	47047	47082	47140	47186	47219	1	1	1	1	1	1
C3_ORALCAVITY	60_70	UKBB	CD2_BENIGN_EXALLC	-15.7795989407669	2.82550502167862	-15.7911563863391	3.02894347017642	2.48078518363188	-15.506309329131	7860.45673434316	0.728983813477461	7385.49535606139	0.837784249324348	1.08043191961446	12878.3745087837	0.998398275018908	0.000106209368587877	0.998294019605937	0.000299858940959091	0.021669875799186	0.999039300976155	8896	44558	6666	5896	4475	3301	2149	1035	5	5	3	3	1	0	46774	47544	48965	50139	51291	52405	9	9	11	11	13	14
C3_ORALCAVITY	60_70	UKBB	CD2_BENIGN_HEAMANGIOMA_LYMPHANGIOMA	-13.0126344221118	-12.9957836848658	-12.9958655704987	-13.0098245504598	-12.9638801698976	-13.0098544688532	3729.84821052754	2785.6217587861	3113.31469177245	3773.63190993494	3689.38616637098	5066.10500259682	0.99721635882946	0.996277636218594	0.996669411413132	0.997249250103756	0.997196374116541	0.997951019450956	357	71481	249	229	182	138	101	58	0	0	0	0	0	0	71443	71463	71510	71554	71591	71634	146	146	146	146	146	146
C3_ORALCAVITY	60_70	UKBB	CD2_BENIGN_HEMANGIOMA	-13.0160082943837	-12.9987257606216	-13.0006938156564	-13.0119911470966	-12.9670928521648	-13.0097901649642	3780.68214924419	2820.85876308428	3142.89207731463	3789.2849225885	3715.8928890283	5066.16461908256	0.997253074673841	0.99632330195858	0.996699529274946	0.997260156823738	0.997215683418317	0.997951053689809	350	71489	242	224	179	137	100	58	0	0	0	0	0	0	71451	71469	71514	71556	71593	71635	146	146	146	146	146	146
C3_ORALCAVITY	60_70	UKBB	CD2_BENIGN_LEIOMYOMA_UTERI	-15.0377926522707	-15.0362112366773	-15.0352213506017	-15.0389827523138	-15.0394685937017	-15.0398750205377	7188.09024652159	5445.07893267716	5971.63093339313	6496.49547769661	5737.50484413196	7248.95528256837	0.998330792544031	0.997796699423522	0.997991108552559	0.998152948544005	0.997908542758933	0.998344578632621	976	36797	550	496	426	362	335	248	0	0	0	0	0	0	37167	37221	37291	37355	37382	37469	56	56	56	56	56	56
C3_ORALCAVITY	60_70	UKBB	CD2_BENIGN_LIPOMATOUS	-14.1086378930741	-14.1071211147941	-14.0928621594195	-14.0767374035634	-14.0535833665391	-14.0573031386918	3554.99452079421	2600.96965522207	2932.58887317009	3567.00134533449	3588.0919904734	5142.22976141947	0.996833459311267	0.995672460489517	0.996165697156575	0.996851253700199	0.996874910522843	0.997818827300328	1056	70570	758	698	568	401	275	148	0	0	0	0	0	0	70724	70784	70914	71081	71207	71334	144	144	144	144	144	144
C3_ORALCAVITY	60_70	UKBB	CD2_BENIGN_LIPOMATOUS_EXALLC	-18.679298727653	-18.5824220890959	-18.5968216117583	-18.4820317796472	-18.278118958543	-18.1523954179673	217883.434971646	148989.344460867	166937.778437315	207871.242508348	191941.057355995	345146.185519982	0.999931596800624	0.999900485315226	0.9999111158843	0.999929059317624	0.999924019232277	0.99995803657509	1056	46441	758	698	568	401	275	148	0	0	0	0	0	0	46738	46798	46928	47095	47221	47348	1	1	1	1	1	1
C3_ORALCAVITY	60_70	UKBB	CD2_BENIGN_LIPO_INTRATHO	-12.0330205217731	-12.0234095783439	-11.9977119569942	-11.9803006583075	-11.969567422246	-11.9024319609639	3796.01994970455	2992.78658777609	3532.98062339165	4689.30049864763	5230.98963493354	14920.1160284415	0.997470786417748	0.996794536869404	0.997290454786878	0.997961553853675	0.998174279557377	0.999363492504195	119	71719	95	85	57	39	17	5	0	0	0	0	0	0	71597	71607	71635	71653	71675	71687	146	146	146	146	146	146
C3_ORALCAVITY	60_70	UKBB	CD2_BENIGN_LIPO_NOS	-12.0311707677893	-12.0006508416368	-11.9549826471879	-11.9246158457825	-11.8694034394245	-11.8384340910762	3691.23775499781	2675.34501760877	3329.44938623643	4130.57644179297	5014.8774602944	5626.25890075245	0.997399390382215	0.996420984264475	0.99713505914182	0.997696579691739	0.998111538121687	0.998321140746989	128	71638	96	86	61	39	26	14	0	0	0	0	0	0	71524	71534	71559	71581	71594	71606	146	146	146	146	146	146
C3_ORALCAVITY	60_70	UKBB	CD2_BENIGN_LIPO_NOS_EXALLC	-18.4702603645213	-18.2408689689309	-18.3921971783899	-18.3921971783899	-0.00167567240390041	-0.00167567240390141	575350.96275318	324452.504552792	677684.056147086	677684.056147087	1051638.94007568	1662685.5149446	0.999974385833117	0.999955142563198	0.999978345587397	0.999978345587397	0.999999998728658	0.999999999195883	128	46936	96	86	61	39	26	14	0	0	0	0	0	0	46967	46977	47002	47024	47037	47049	1	1	1	1	1	1
C3_ORALCAVITY	60_70	UKBB	CD2_BENIGN_LIPO_SKIN_HEADFACENECK	-12.189224237075	-12.1517118883212	-12.0894671129836	-12.0993372398037	-12.0764363052267	-12.0465323073786	4226.45941053846	3048.0801544608	3131.19346170305	3469.3381649769	3359.61963031112	4832.63668484815	0.99769888235046	0.996819100178278	0.996919393416569	0.997217378545697	0.997131942782975	0.998011079083348	109	71622	70	66	67	59	44	18	0	0	0	0	0	0	71515	71519	71518	71526	71541	71567	146	146	146	146	146	146
C3_ORALCAVITY	60_70	UKBB	CD2_BENIGN_LIPO_SKIN_LIMBS	-12.9645515648159	-12.9541152418421	-12.9572232929859	-12.9434243086571	-12.9682286622006	-13.0261493410837	4689.94449952693	3551.83740240503	3808.18731502681	4289.57534127395	3892.81044046592	5689.48192090994	0.997794387042723	0.997089994708342	0.99728523110507	0.997592455679924	0.997341989688308	0.998173233607149	223	71463	151	135	126	96	80	45	0	0	0	0	0	0	71389	71405	71414	71444	71460	71495	146	146	146	146	146	146
C3_ORALCAVITY	60_70	UKBB	CD2_BENIGN_LIPO_SKIN_TRUNK	-12.997422259933	-13.0218194156286	-13.0168224505272	-13.0505904713291	-13.059878286134	-13.0565368460153	4551.05042017008	3188.0528807744	3580.53744434411	4291.74881120563	3931.3239916826	5134.57420778123	0.99772131101687	0.996740995157993	0.997099346411527	0.997573751620401	0.997349428307949	0.997971088250277	261	71363	165	166	140	102	78	57	0	0	0	0	0	0	71315	71314	71340	71378	71402	71423	144	144	144	144	144	144
C3_ORALCAVITY	60_70	UKBB	CD2_BENIGN_LIPO_SPERMATIC	-13.0079515676921	-13.0073346267492	-13.0072548768661	-13.0070185367754	-13.0083663456823	-13.0079658341947	3847.71124390042	2862.55407531231	3286.53197912919	4573.04683501147	6005.22092935722	9890.7886828315	0.997302598013341	0.996374455996884	0.996842184765935	0.997730597202694	0.998271642846529	0.998950654750858	240	33508	193	172	130	72	35	13	0	0	0	0	0	0	33467	33488	33530	33588	33625	33647	88	88	88	88	88	88
C3_ORALCAVITY	60_70	UKBB	CD2_BENIGN_MELANOCYTIC	-13.9945792269818	-13.9919384475099	-13.9762578367389	-13.9682265658967	-13.9851331380954	-13.8987589170611	4369.93606869131	3185.42403449193	3516.41469542102	4009.94775117825	4197.13725480903	6937.92491019148	0.997444804812128	0.996495312510131	0.99682875543662	0.997220659601746	0.997341401892277	0.998401597324806	687	71059	497	465	383	303	211	98	0	0	0	0	0	0	71103	71135	71217	71297	71389	71502	146	146	146	146	146	146
C3_ORALCAVITY	60_70	UKBB	CD2_BENIGN_MELANOCYTIC_FACE	-11.9323713297024	-11.934954523815	-11.9231074562309	-11.9036819533188	-11.952053132839	-11.9743702934402	3267.04246237472	2303.16338190625	2620.88880178762	3064.5733645668	3069.67281195214	4390.00865515327	0.997085855540473	0.995865393916655	0.99637022733064	0.996900795303542	0.996893371002857	0.997823659567491	169	71481	124	116	92	70	50	28	0	0	0	0	0	0	71380	71388	71412	71434	71454	71476	146	146	146	146	146	146
C3_ORALCAVITY	60_70	UKBB	CD2_BENIGN_MELANOCYTIC_LOWERLIMB	-11.9060941727286	-11.8704162957388	-11.8831220573426	-11.9036786294086	-11.8836458207818	-11.8690391336541	4134.27286899755	3034.9587066107	3370.99559641323	3575.23844619473	4298.69161691421	8171.63160904838	0.997702213692735	0.996879299305093	0.997187376928848	0.99734346562045	0.997794267117934	0.99884109805733	106	71672	73	67	55	51	32	10	0	0	0	0	0	0	71559	71565	71577	71581	71600	71622	146	146	146	146	146	146
C3_ORALCAVITY	60_70	UKBB	CD2_BENIGN_MELANOCYTIC_TRUNK	-13.0746956620334	-13.064916153109	-13.0458993403765	-13.0417957715561	-13.0615053145636	-12.9137388482161	4159.76588346957	3083.52500757969	3359.33293555485	3999.43423845047	4053.56980730876	7080.78991641055	0.99749214717336	0.996619367875621	0.996901439749741	0.997398174734458	0.997429042574146	0.998544842134993	284	71577	201	190	158	117	85	41	0	0	0	0	0	0	71514	71525	71557	71598	71630	71674	146	146	146	146	146	146
C3_ORALCAVITY	60_70	UKBB	CD2_BENIGN_MENINGES	-11.8506561749943	-11.827155745932	-11.8388926412674	-11.8656775071017	-11.7933963177486	-11.8993621514898	3097.75743440927	2300.45011771906	2609.89164051538	3549.82220623885	4160.15780319915	6309.95417417664	0.996947652379381	0.995897905665042	0.996380678372237	0.997332986638109	0.9977381251666	0.998495343792584	177	71649	139	122	96	60	34	19	0	0	0	0	0	0	71541	71558	71584	71620	71646	71661	146	146	146	146	146	146
C3_ORALCAVITY	60_70	UKBB	CD2_BENIGN_MENINGES_CEREBRAL	-11.8600607772675	-11.8274182285669	-11.8211435956656	-11.858749456146	-11.7881260051764	-11.9634937258981	3504.19747467747	2562.41631561377	2988.59475763252	3949.17351622567	4719.75472367421	7483.41726740173	0.997299541082845	0.996317194504069	0.996844040715873	0.997604081248179	0.998007194332708	0.998724448666951	137	71682	109	95	75	51	26	15	0	0	0	0	0	0	71564	71578	71598	71622	71647	71658	146	146	146	146	146	146
C3_ORALCAVITY	60_70	UKBB	CD2_BENIGN_OTHERDIGESTIVE	-11.9849537182496	-11.9969211762038	-11.9671439506853	-11.9733756308707	-11.9525809310022	-11.8732611501787	3082.54345326794	2444.03247701907	2976.92805148989	3625.74518952992	3997.95480485649	7515.47020174188	0.996897826231362	0.996083472771444	0.996792541333594	0.997365133595045	0.997614588947287	0.998739468381487	156	71443	131	111	77	53	32	10	0	0	0	0	0	0	71323	71343	71377	71401	71422	71444	145	145	145	145	145	145
C3_ORALCAVITY	60_70	UKBB	CD2_BENIGN_OTHER_NOS	-11.9772935083558	-11.9654917271347	-11.9450036330296	-11.9797652212855	-11.9600674819582	-11.9007672386778	3455.86163953488	2551.83193841778	2865.99286858747	3187.13690143621	3141.91404284482	4506.25053175351	0.99723470455831	0.996258748084728	0.996674553349677	0.997000929831384	0.99696276536734	0.997892831892781	166	71639	107	97	79	68	53	25	0	0	0	0	0	0	71552	71562	71580	71591	71606	71634	146	146	146	146	146	146
C3_ORALCAVITY	60_70	UKBB	CD2_BENIGN_OVARY	-13.0088031826171	-13.0079702527001	-13.0082573896942	-13.0083096990157	-13.0082186683141	-13.0073708614041	4301.23887757413	3412.02573186315	3799.71379614248	4631.62434130702	4760.03227814219	9068.58194079552	0.997586856325473	0.996958160838721	0.997268460727088	0.997759076500854	0.997819543374136	0.998855567838929	277	37859	210	184	142	92	70	35	0	0	0	0	0	0	37868	37894	37936	37986	38008	38043	58	58	58	58	58	58
C3_ORALCAVITY	60_70	UKBB	CD2_BENIGN_PARATHYROID	-11.8816657600467	-11.8602732027801	-11.8692742621721	-11.9092235603752	-11.9197153891696	-11.8405274097965	3543.68320705798	2861.4219275268	3105.91931714058	3842.10904355929	5094.17752908387	7912.3087905202	0.997324766535303	0.996692867385899	0.996950890649678	0.997526834796646	0.998133055209498	0.998805990674018	131	71689	101	88	72	44	24	9	0	0	0	0	0	0	71573	71586	71602	71630	71650	71665	146	146	146	146	146	146
C3_ORALCAVITY	60_70	UKBB	CD2_BENIGN_PARATHYROID_EXALLC	-18.9715669878997	-18.4715427163644	-18.4388449807377	-18.4388449807377	-18.2490112468526	-18.9715669878997	863508.742390317	417062.530058018	381968.014347962	603944.459334476	672698.964420284	1930864.24714907	0.999982470217556	0.999964661992674	0.999961483503407	0.999975640028649	0.999978354947618	0.999992160442964	131	46957	101	88	72	44	24	9	0	0	0	0	0	0	46986	46999	47015	47043	47063	47078	1	1	1	1	1	1
C3_ORALCAVITY	60_70	UKBB	CD2_BENIGN_PAROTID	-11.988922657056	-11.9918985459914	-12.0023248602077	-11.9706091175076	-12.0133262222693	-11.9903100656246	3848.13259987858	3064.49118347475	3380.68984741805	3892.33326781439	4294.31185970219	6959.41957992157	0.997514181082508	0.996877743901904	0.99716730903619	0.997546163577258	0.997767922934462	0.998625333846054	105	71681	77	69	57	43	24	15	0	0	0	0	0	0	71563	71571	71583	71597	71616	71625	146	146	146	146	146	146
C3_ORALCAVITY	60_70	UKBB	CD2_BENIGN_PERIPH_AUTO_NEURO	-11.9758778181136	-11.9816593553113	-11.9466500095209	-11.9810981156585	-11.9158997033258	-11.8931419496388	4104.20695593008	3034.72017525111	3387.45498580068	3681.72329120511	3651.6514692741	4831.27963432256	0.997671814663348	0.996849806366585	0.997186079851625	0.997403521237343	0.997396384729362	0.998035852719126	120	71673	75	69	57	52	39	21	0	0	0	0	0	0	71572	71578	71590	71595	71608	71626	146	146	146	146	146	146
C3_ORALCAVITY	60_70	UKBB	CD2_BENIGN_RECTOSIGMOID_JUNC	-12.0432147627179	-12.0640243638341	-12.0190736949995	-12.0327426383935	-12.0181308387445	-11.9883363286947	3248.40420942092	2548.12541257346	3390.34041130035	4238.62400660783	5577.7053382232	11239.8314916116	0.997041909661074	0.996222453269634	0.997171430568606	0.997734942598118	0.998280821046515	0.999148981311695	143	71664	120	99	58	46	20	4	0	0	0	0	0	0	71542	71563	71604	71616	71642	71658	145	145	145	145	145	145
C3_ORALCAVITY	60_70	UKBB	CD2_BENIGN_RECTUM	-14.2424451693461	-14.2555576255417	-14.2312012787043	-14.2259561452863	2.41610776473534	-14.2327242580377	3467.71380128356	2630.05101123022	3093.30641464854	3739.44862286561	1.00755886512486	7235.1742094672	0.996722972018143	0.995675280216189	0.996329230213887	0.996964621114833	0.0164856868548263	0.998430436739908	1218	71029	952	825	582	442	265	103	0	0	1	1	1	0	71150	71277	71520	71660	71837	71999	145	145	144	144	144	145
C3_ORALCAVITY	60_70	UKBB	CD2_BENIGN_RECTUM_ANAL	-14.2422977658758	-14.2551666055672	-14.2319722157595	-14.2243294841724	2.40977366772348	-14.2330082592163	3452.51803343191	2618.06590127612	3078.20961498615	3717.57956002142	1.00754075201186	7235.38342803021	0.996708582791449	0.995655601663849	0.99631102755669	0.996947114377132	0.0167688004980356	0.998430450807114	1227	71012	960	833	589	446	268	103	0	0	1	1	1	0	71134	71261	71505	71648	71826	71991	145	145	144	144	144	145
C3_ORALCAVITY	60_70	UKBB	CD2_BENIGN_RECTUM_ANAL_EXALLC	-14.7442977064868	-14.772497217838	-14.7392685939779	-14.6188775544427	5.24067356208343	-14.7379955091235	18400.0517702853	14424.7100842	17726.9520154788	21046.5889734171	1.17638596785839	36753.321850694	0.999360640590159	0.999182878177413	0.999336590211145	0.999445792580747	8.39350623559726e-06	0.999680050178688	1227	46914	960	833	589	446	268	103	0	0	1	1	1	0	47177	47304	47548	47691	47869	48034	4	4	3	3	3	4
C3_ORALCAVITY	60_70	UKBB	CD2_BENIGN_RECTUM_EXALLC	-14.7869563243795	-14.8277949321665	-14.7858600326781	-14.6711410086996	5.24616044134091	-14.7829642899318	18923.4594499512	14846.1493591267	18253.060430837	21635.4594581764	1.17664017069971	37598.7136574039	0.999376526105968	0.999203102003489	0.999353675062176	0.999458949507141	8.24991354673003e-06	0.999686289834982	1218	46920	952	825	582	442	265	103	0	0	1	1	1	0	47182	47309	47552	47692	47869	48031	4	4	3	3	3	4
C3_ORALCAVITY	60_70	UKBB	CD2_BENIGN_SALIVARY	-11.9991134217247	-11.9973539925812	-11.9899392759071	-11.9331960960503	-11.95846039979	-11.9468360441889	3588.7347501331	2751.25248392799	3089.21399959585	3467.99797907462	3634.63743699891	6330.93726157462	0.997332238192336	0.996520685309925	0.996903237064142	0.997254527195618	0.997374854060423	0.998494347680456	125	71663	92	83	70	53	34	18	0	0	0	0	0	0	71550	71559	71572	71589	71608	71624	146	146	146	146	146	146
C3_ORALCAVITY	60_70	UKBB	CD2_BENIGN_SALIVARY_KNOWN	-11.9925874818765	-11.9933164999723	-11.9905907440097	-11.9515263095038	-11.985692630184	-11.9905313751186	3721.22436471148	2862.60870093279	3247.08950902079	3724.74998440976	4070.76241191024	6959.94395373608	0.997428619482611	0.996657156086349	0.997053642820782	0.997439849118127	0.997650763096667	0.998625412044823	115	71674	85	77	63	47	28	15	0	0	0	0	0	0	71558	71566	71580	71596	71615	71628	146	146	146	146	146	146
C3_ORALCAVITY	60_70	UKBB	CD2_BENIGN_SIGMOID_COLON	-13.5982815543133	0.953207516416232	-13.595186028009	1.74700705403313	-13.61612010206	-13.573027955898	1887.07673163827	1.00892527877957	1772.28323491948	1.00896783122262	2492.13433978963	5217.50783537884	0.994250490811906	0.344773688808037	0.993879486960217	0.08336628902073	0.995640669211538	0.997924354389858	1970	70622	1629	1401	939	701	375	110	2	2	1	1	0	0	70817	71045	71507	71745	72071	72336	144	144	145	145	146	146
C3_ORALCAVITY	60_70	UKBB	CD2_BENIGN_SIGMOID_COLON_EXALLC	-15.1286433161357	4.63382189819337	-15.2476114898514	5.16043584632265	-15.347317271258	-15.2654773283813	21682.8006958298	1.43988517616421	27309.0312543927	1.45989038163847	41389.6138638317	84198.6174856281	0.999443295627822	0.00129003013352298	0.99955451245958	0.000408067694588935	0.999704143477633	0.999855340990499	1970	46896	1629	1401	939	701	375	110	2	2	1	1	0	0	47234	47462	47924	48162	48488	48753	1	1	2	2	3	3
C3_ORALCAVITY	60_70	UKBB	CD2_BENIGN_SKIN	-13.1888036431109	-13.1838180229025	-13.1862949009223	2.77122656329067	-13.1141156108106	-13.0866636099421	3229.72589715025	2380.37190970888	2537.84635624146	1.00806859305123	2982.58899264623	4744.58505288141	0.996741793610049	0.995580895980999	0.99585432201199	0.00597690646003239	0.996491800685355	0.99779925251825	551	71037	392	358	321	252	171	86	1	1	1	1	0	0	71051	71085	71122	71191	71272	71357	144	144	144	144	145	145
C3_ORALCAVITY	60_70	UKBB	CD2_BENIGN_SKIN_EXALLC	0.525788195715889	0.159487934219913	0.228968229836713	22.7829938833787	0.033273623452797	-0.656777567366614	103489.393397877	71797.5207860943	72176.917093936	3263.90038404286	101768.122347731	186868.861905362	0.999995946267827	0.999998227613447	0.999997468855378	0.994430574064816	0.999999739127442	0.999997195719632	551	46738	392	358	321	252	171	86	1	1	1	1	0	0	46896	46930	46967	47036	47117	47202	0	0	0	0	1	1
C3_ORALCAVITY	60_70	UKBB	CD2_BENIGN_SKIN_EYELID	-12.0310645722547	-12.0424024296099	-12.0414313643587	-11.9813687519271	-11.9664147859602	-12.0171199543674	2816.43212686765	2091.14408198564	2299.73410032035	2478.35570856702	2869.4404202298	5021.79897350494	0.996591655312358	0.995405197590853	0.995822287335701	0.996142720000198	0.996672595163953	0.998090671216343	205	71543	163	146	127	100	57	25	0	0	0	0	0	0	71440	71457	71476	71503	71546	71578	145	145	145	145	145	145
C3_ORALCAVITY	60_70	UKBB	CD2_BENIGN_TRANSVERSE_COLON	-14.2823874692255	-14.2831704021539	-14.2775854238753	2.35539665031185	-14.2718099389709	-14.2530587097778	3233.92031278692	2500.52310066082	3155.48055602619	1.00820810202834	4870.76838439929	10338.9762042075	0.996476208964429	0.995442449954686	0.996389828458001	0.01947974135045	0.997662126462965	0.998900056285844	1270	71174	1093	923	576	367	194	61	1	1	1	1	0	0	71208	71378	71725	71934	72107	72240	142	142	142	142	143	143
C3_ORALCAVITY	60_70	UKBB	CD2_BENIGN_TRANSVERSE_COLON_EXALLC	-18.9022026083556	-18.8165185951945	-18.8618266771046	5.8372176516075	-18.5976910775061	-18.8281893605688	184678.989261325	139817.199182427	174303.176892176	1.41435224586046	286600.189513189	786066.95606598	0.999918335184417	0.999892621153065	0.999913658715044	3.67316431584177e-05	0.999948224700786	0.999980888750658	1270	47218	1093	923	576	367	194	61	1	1	1	1	0	0	47393	47563	47910	48119	48292	48425	1	1	1	1	2	2
C3_ORALCAVITY	60_70	UKBB	CD2_FOLLICULAR_LYMPHOMA	-11.9897321827726	-12.0299906576154	-12.022164035712	-12.0189717522509	-12.0132400269435	-11.8885648855162	3492.53533496017	2616.75802150742	3082.35811386525	3729.79992623138	4055.65107275945	6124.18456480028	0.997260900037092	0.996331907680204	0.996888007688643	0.997428887449483	0.997636590388571	0.998451108663665	129	71648	103	94	68	47	30	15	0	0	0	0	0	0	71528	71537	71563	71584	71601	71616	146	146	146	146	146	146
C3_ORALCAVITY	60_70	UKBB	CD2_INSITU	2.68224060082834	1.71781261024623	1.37517839811884	-13.1205082398089	-13.1110843777344	2.91454638405364	0.593335917277198	0.718699171307208	1.00834486353353	1696.17985897342	1848.28842837812	1.00729895814913	6.166153734737e-06	0.016840613201889	0.17263124674922	0.993828162443487	0.99434014523546	0.0038106239946054	2024	69749	1572	1411	1030	729	469	205	6	3	1	0	0	1	70053	70214	70595	70896	71156	71420	142	145	147	148	148	147
C3_ORALCAVITY	60_70	UKBB	CD2_INSITU_BREAST	-13.5472011970317	-13.5469909414637	-13.5469649912872	-13.5469402466261	-13.5467485494294	4.21592272549021	4832.7527172537	3579.49751385525	3907.30581707279	4440.56573177591	4861.09359614341	1.02183439783975	0.997763368176821	0.996980327805071	0.997233671214062	0.997565878233638	0.997776482325913	3.69387956612437e-05	428	37670	300	270	223	181	119	64	0	0	0	0	0	1	37739	37769	37816	37858	37920	37975	59	59	59	59	59	58
C3_ORALCAVITY	60_70	UKBB	CD2_INSITU_BREAST_EXALLC	4.90836179401271e-06	4.90836179401271e-06	4.90836179401271e-06	4.90836179401271e-06	4.90836179401271e-06	32.9090958174633	8950362.66062004	7755444.8249558	7864983.07531326	8950362.66062004	10664394.7634266	510609.892062161	0.999999999999562	0.999999999999495	0.999999999999502	0.999999999999562	0.999999999999633	0.999948575889632	428	26224	300	270	223	181	119	64	0	0	0	0	0	1	26351	26381	26428	26470	26532	26587	1	1	1	1	1	0
C3_ORALCAVITY	60_70	UKBB	CD2_INSITU_BREAST_INTRADUCTAL	-13.5585795927168	-13.5581018888538	-13.5579525322861	-13.5583855596403	-13.5572431461168	4.14446424486188	4265.92834258351	3165.41147446753	3642.16625212948	4192.7024144037	4507.86244485681	1.02193828770079	0.997464054189207	0.996582508409624	0.997029884066403	0.997419800743455	0.997600392909245	5.00285299158127e-05	537	37618	392	346	271	209	134	68	0	0	0	0	0	1	37704	37750	37825	37887	37962	38028	59	59	59	59	59	58
C3_ORALCAVITY	60_70	UKBB	CD2_INSITU_BREAST_INTRADUCTAL_EXALLC	-3.93905874561307e-07	-3.93905874561307e-07	-3.93905874561307e-07	-3.93905874561307e-07	-3.93905874561307e-07	30.43749960621	2621609.32398609	2061515.98214761	2421908.87745381	2496147.03374491	3008659.91676819	154674.356464111	0.99999999999988	0.999999999999848	0.99999999999987	0.999999999999874	0.999999999999896	0.999842988770707	537	26304	392	346	271	209	134	68	0	0	0	0	0	1	26448	26494	26569	26631	26706	26772	1	1	1	1	1	0
C3_ORALCAVITY	60_70	UKBB	CD2_INSITU_BREAST_NOS	-13.0056941634801	-13.0053100344089	-13.0051203269296	-13.0055984550957	-13.004909909138	-13.0058145779847	6029.16927183985	4548.70292925181	5062.98449571744	5347.91280497828	6012.31183952373	8221.19440100221	0.998278861637492	0.997718751453169	0.997950502649542	0.998059625060979	0.998274139962028	0.99873775830885	160	37852	112	103	81	67	48	29	0	0	0	0	0	0	37842	37851	37873	37887	37906	37925	58	58	58	58	58	58
C3_ORALCAVITY	60_70	UKBB	CD2_INSITU_DIGESTIVE	-12.046570413615	-12.0880270823436	-12.071354614589	-12.072844459693	-12.0626638131893	-12.0330336988729	2971.65178088995	2314.99357925629	3028.39451455965	4183.03872150388	4713.8453610187	8666.49097566709	0.996765520684616	0.99583376539884	0.996819594698338	0.997697194917966	0.997958226887546	0.998892173458658	164	71680	142	122	76	41	22	9	0	0	0	0	0	0	71557	71577	71623	71658	71677	71690	145	145	145	145	145	145
C3_ORALCAVITY	60_70	UKBB	CD2_INSITU_EXALLC	4.98967444857694	4.06257013878298	3.72600380373983	-13.8955775530013	-13.7973607929387	5.35043820392739	0.785308221878192	0.869388813971238	1.12144869803047	8234.4684805893	8488.56580338011	1.10555492754143	2.1008937449877e-10	2.96971140663933e-06	0.000892173790074758	0.998653578970257	0.998703114688145	1.30103926779007e-06	2024	47355	1572	1411	1030	729	469	205	6	3	1	0	0	1	47793	47954	48335	48636	48896	49160	8	11	13	14	14	13
C3_ORALCAVITY	60_70	UKBB	CD2_INSITU_OTHER_NOS	-12.3262316210972	2.97594754033682	-12.3120791242672	-12.3560754953167	-12.3533777753821	-12.3693828343798	2679.58156725099	1.00864164803318	2615.32048675545	3120.53029994755	4588.38814827318	6956.45066900169	0.996329697390692	0.00317310594476618	0.996243832597572	0.996840698483714	0.997851847495329	0.998581268687271	236	71570	203	177	114	79	40	10	1	1	0	0	0	0	71459	71485	71548	71583	71622	71652	143	143	144	144	144	144
C3_ORALCAVITY	60_70	UKBB	CD2_INSITU_OTHER_NOS_EXALLC	-12.1955044856244	7.23716455955218	-12.2871749045099	-12.2269664228179	-12.2542723201186	-12.2072596877545	30573.4008046715	1.53337698587686	22711.3720832865	26911.3386654202	36942.2227962567	55742.0852804532	0.999681729731527	2.36128215819286e-06	0.99956833313998	0.999637487100888	0.999735330097414	0.999825266961081	236	47247	203	177	114	79	40	10	1	1	0	0	0	0	47278	47304	47367	47402	47441	47471	1	1	2	2	2	2
C3_ORALCAVITY	60_70	UKBB	CD2_INSITU_PROSTATE	-13.0057524907289	-13.00545825358	-13.0054601740669	-13.0052494569414	-13.0049466210814	-13.0054533247155	4905.1349733842	3467.08187955452	4013.46772528285	5340.80042461128	5301.90415480507	12714.113911393	0.997884446195381	0.997007042125947	0.997414495785467	0.99805709319368	0.9980428850815	0.999183832339658	158	33565	126	118	90	54	39	9	0	0	0	0	0	0	33509	33517	33545	33581	33596	33626	88	88	88	88	88	88
C3_ORALCAVITY	60_70	UKBB	CD2_INSITU_SKIN	-12.0405706454979	-12.04511630591	-12.0303027549398	-12.0173747810201	-11.9797876730048	-12.0915602611847	2664.18337892418	2003.16709241271	2401.20191921901	2836.66091945507	2913.96933225892	5553.11251087819	0.9963940347375	0.995202320138067	0.99600252165539	0.996619811323972	0.996719779925414	0.998262656914321	203	71467	170	148	111	78	53	18	0	0	0	0	0	0	71354	71376	71413	71446	71471	71506	146	146	146	146	146	146
C3_ORALCAVITY	60_70	UKBB	CD2_INSITU_SKIN_EXALLC	-18.0086918946754	-17.9201996519216	-18.1230381983189	-18.5002129213149	-18.2202727925053	-19.5310506113414	310984.66432609	230461.695038216	304856.572633256	562323.723672509	423378.510852393	1153122.89875477	0.999953795608391	0.999937958233745	0.999952567555819	0.999973749935069	0.999965662701395	0.999986485808447	203	46907	170	148	111	78	53	18	0	0	0	0	0	0	46938	46960	46997	47030	47055	47090	2	2	2	2	2	2
C3_ORALCAVITY	60_70	UKBB	CD2_LEIOMYOMA_ENDOMETRIOSIS	-13.0042846253224	-13.0035199599331	-13.0040623290618	-13.0046244950959	-13.0044303191773	-13.0047311109537	8359.55086099407	6286.48439058473	6278.59619142305	6616.76026339479	7103.96690550153	7234.25224214948	0.998758795309163	0.99834958622836	0.998347443787512	0.998431833403297	0.998539403615384	0.998565675036635	110	37225	57	54	53	39	31	28	0	0	0	0	0	0	37221	37224	37225	37239	37247	37250	57	57	57	57	57	57
C3_ORALCAVITY	60_70	UKBB	CD2_LYMPHOID_LEUKAEMIA	-12.0782638757707	-12.0440262863218	-12.0514623123495	-12.0703078709695	-12.1089664614491	-12.1105263926791	2637.19864468976	1997.38316401207	2473.57407209189	2967.71614356678	3433.70403609502	5269.69171424474	0.996345733532027	0.995188862826814	0.996112654243431	0.996754849427493	0.997186263795656	0.998166345575747	228	71557	184	157	107	74	47	19	0	0	0	0	0	0	71455	71482	71532	71565	71592	71620	146	146	146	146	146	146
C3_ORALCAVITY	60_70	UKBB	CD2_MULTIPLE_MYELOMA_PLASMA_CELL	-12.0864048180987	-12.0805025768878	-12.0374200794003	-12.0102462919903	-12.0280988047345	-12.111162946867	2935.23224581502	2185.03112015782	2666.6241589426	3709.28445230329	4161.92347141891	6471.63175619926	0.996714560300301	0.995588713909464	0.996398277956594	0.997416543954266	0.997694089995049	0.998506821053453	192	71633	156	131	92	50	32	13	0	0	0	0	0	0	71524	71549	71588	71630	71648	71667	145	145	145	145	145	145
C3_ORALCAVITY	60_70	UKBB	CD2_MYELOID_LEUKAEMIA	-11.037739523885	-11.058077364993	-11.1081589861513	-11.0364957032167	-11.0516180997944	-11.0273571902776	2488.27735345959	2310.79324784093	2721.24851949717	3121.36046697614	3121.16738297201	3894.6165390422	0.996460678686876	0.99618181525534	0.996743037662031	0.997178848366948	0.997174808029904	0.997740844007617	119	71662	97	48	32	25	18	14	0	0	0	0	0	0	71538	71587	71603	71610	71617	71621	146	146	146	146	146	146
C3_ORALCAVITY	60_70	UKBB	CD2_NONFOLLICULAR_LYMPHOMA	3.39273961133687	-12.2787150937839	-12.2519731353382	-12.2670881934775	-12.2537758960073	-12.2677750588425	1.00958449199665	2060.81129965733	2435.77973477786	3103.63035226124	3171.50999514687	5159.53840136561	0.00077792903649741	0.995246076515565	0.995986657232399	0.996846372254293	0.996917217890463	0.998102880852785	305	71539	256	200	136	83	61	23	1	0	0	0	0	0	71442	71498	71562	71615	71637	71675	145	146	146	146	146	146
C3_ORALCAVITY	60_70	UKBB	CD2_NONFOLLICULAR_LYMPHOMA_EXALLC	33.9086752197638	0.304317922786123	15.4113793050087	-1.22917338103043	-0.188256074107184	15.4113793050087	1386624.86478926	29429804.9246108	81711868.1768224	70767949.7019045	84102697.6283069	141515520.956542	0.999980488444193	0.999999991749501	0.999999849513885	0.999999986141488	0.99999999821401	0.99999991310846	305	47273	256	200	136	83	61	23	1	0	0	0	0	0	47321	47377	47441	47494	47516	47554	0	1	1	1	1	1
C3_ORALCAVITY	60_70	UKBB	CD2_NONHODGKIN_NAS	3.43284932249146	-12.2852006843868	-12.2483189686475	-12.2590403945966	-12.2698312752993	-12.3260239594376	1.00965643841051	2152.06087841907	2575.61426624771	3017.40910712623	3255.65960642706	5341.94528812347	0.00067381598364187	0.995445240972311	0.996205678818289	0.996758387144272	0.996992963962334	0.998158959900186	276	71491	231	179	122	90	57	24	1	0	0	0	0	0	71389	71441	71498	71530	71563	71596	146	147	147	147	147	147
C3_ORALCAVITY	60_70	UKBB	CD2_NONHODGKIN_NAS_EXALLC	6.34639306834931	-14.6976663904877	-14.4406986424997	-14.5609491086328	-14.716703599172	-15.0755114352162	1.48444517113971	43035.3693185129	52840.0529749632	54261.2351152076	64454.4514910403	131665.72758645	1.90912051128466e-05	0.999727502260338	0.999781945518562	0.999785888464936	0.999817821264257	0.999908643517075	276	47295	231	179	122	90	57	24	1	0	0	0	0	0	47337	47389	47446	47478	47511	47544	2	3	3	3	3	3
C3_ORALCAVITY	60_70	UKBB	CD2_PRIMARY_LYMPHOID_HEMATOPOIETIC	2.1789810809236	1.72228546877896	-13.6567228033153	-13.6624373567756	-13.6691803402433	-13.6294451151736	1.00940286936219	1.00810699209939	2625.55984482155	3272.56031339305	3667.68689830482	5533.68002872854	0.0308747480394701	0.0875556208627574	0.99584986068272	0.996668964016026	0.997026353937375	0.998034813581873	1040	70890	853	675	472	305	198	91	2	1	0	0	0	0	70932	71110	71313	71480	71587	71694	143	144	145	145	145	145
C3_ORALCAVITY	60_70	UKBB	CD2_PRIMARY_LYMPHOID_HEMATOPOIETIC_EXALLC	5.49141800555471	5.33756808096393	-13.4423156615462	-13.482546963799	-13.5065560610684	-13.4199093813885	1.444165874446	1.42470044688492	13677.2349223044	17680.491502207	20157.0997968237	33629.2840192913	0.000143252370745289	0.000179355187670542	0.999215819976624	0.999391560182658	0.999465365957755	0.999681600767579	1040	48038	853	675	472	305	198	91	2	1	0	0	0	0	48221	48399	48602	48769	48876	48983	2	3	4	4	4	4
C3_ORALCAVITY	60_70	UKBB	CHIRHEP_NAS	-12.0968358322545	-12.1114695813278	-12.0696244043002	-12.0833028638204	-12.1290660694207	-12.2309663829627	2588.87592373577	2203.35977293246	2851.8349198563	3570.37712646025	4402.07147279475	7301.72123856187	0.996271801466209	0.995614195174828	0.996623178238333	0.997299707551088	0.997801584465716	0.998663480245536	257	71223	209	156	86	56	31	13	0	0	0	0	0	0	71127	71180	71250	71280	71305	71323	144	144	144	144	144	144
C3_ORALCAVITY	60_70	UKBB	CHOLELITH_BROAD	1.17572280659761	1.29511489884498	-14.0604448920325	1.15563180153254	1.27148991622333	-14.030254333534	1.01095891455635	0.720891275900554	1725.50141588664	1.00978413534575	1.00902150909524	3255.46189842545	0.244838496722467	0.0724076001651312	0.99349841869566	0.252443487532909	0.207625457245755	0.996561320939487	3713	65935	2707	2391	1885	1438	996	481	5	4	2	2	1	0	66801	67117	67623	68070	68512	69027	135	136	138	138	139	140
C3_ORALCAVITY	60_70	UKBB	CHRONNAS	-13.0170553629104	-13.0134696310788	-13.0220594018247	-13.0234827009133	-12.9493927535149	-12.9314146949544	3984.75212518546	2868.40119595581	3323.50728438337	4086.97356717103	4668.12378670768	7154.02317889703	0.99739354200651	0.996380139955205	0.996873762362254	0.997457478493999	0.997786668098193	0.998557766691852	307	66306	241	213	164	115	67	29	0	0	0	0	0	0	66237	66265	66314	66363	66411	66449	135	135	135	135	135	135
C3_ORALCAVITY	60_70	UKBB	CIRRHOSIS_BROAD	-13.2541702537485	-13.2582368885502	2.80526837629303	-13.2621969858689	-13.2476314442592	-13.3477410855297	3144.58548605573	2594.95840372724	1.0087039915348	3908.74236848712	4671.21502811786	8425.50226202758	0.996636991887783	0.995923442750479	0.00541813824678705	0.99729281673828	0.997737191209605	0.998735986087498	590	71423	477	347	240	148	96	30	1	1	1	0	0	0	71392	71522	71629	71721	71773	71839	143	143	143	144	144	144
C3_ORALCAVITY	60_70	UKBB	COLITNONINFNAS	-14.4824638400457	0.836173054915299	-14.4806446843241	1.29353704276534	-14.4722411738812	1.87347620372306	2856.24477693866	1.0092076952573	2373.43644854787	1.00879835355252	2535.558722758	1.00840215935277	0.995954378672251	0.407362445660631	0.995132032647565	0.199753100391173	0.995445928744533	0.0631880291650528	2798	67309	1998	1751	1415	1091	865	543	1	2	2	2	1	1	67969	68216	68552	68876	69102	69424	139	138	138	138	139	139
C3_ORALCAVITY	60_70	UKBB	COLITTOX	-11.0044611118461	-10.9447220029042	-10.9691146363707	-10.9730605385737	-11.1855082596627	-10.9496192408431	2154.48583557717	2018.98257456893	3283.1086934784	4475.51547911476	6295.55918390395	7154.61597799622	0.995924665041318	0.995674761115467	0.99733421225179	0.998043750075806	0.99858237538734	0.998778896204164	129	66368	116	72	29	14	6	4	0	0	0	0	0	0	66246	66290	66333	66348	66356	66358	135	135	135	135	135	135
C3_ORALCAVITY	60_70	UKBB	CONGEN_HEART_ARTER	-12.2431729259396	3.07333152977736	-12.2339660953827	-12.2015250823296	-12.1836228532524	-12.2110652513961	2644.91960415386	1.00881391762761	2445.73227324971	2978.5249249394	3134.23752849422	5253.13774301612	0.996306653800725	0.00231537801238081	0.996008863249481	0.996731475647163	0.996898416281946	0.998145296746936	280	71601	209	185	140	93	60	31	1	1	0	0	0	0	71525	71549	71594	71641	71674	71703	146	146	147	147	147	147
C3_ORALCAVITY	60_70	UKBB	COPD_ASTHMA_INFECTIONS	1.25875527938054	-0.420350445065263	0.875254325770242	-0.00982096224599535	0.713783345241557	1.58676082736867	0.602329685020549	1.01239837872597	0.598524677484577	1.01249238597159	0.723309490562969	0.723832258555642	0.036634769203818	0.677993591317159	0.14364451643021	0.992260809678656	0.323726093092877	0.0283674865671423	10889	51186	7829	6694	5448	4460	3470	1760	8	7	6	3	3	2	54138	55273	56519	57507	58497	60207	100	101	102	105	105	106
C3_ORALCAVITY	60_70	UKBB	COPD_ASTHMA_PNEUMONIA_SEPSIS	1.17421841703287	0.782870353256767	-14.5204529569867	1.71300970577505	-14.5123203761349	-14.5300524076453	1.01525135952348	1.01338564892473	2701.66228888502	1.01310854892747	3787.38504111118	6591.06679575069	0.247444400118438	0.439800855668463	0.995711681101074	0.0908663758516258	0.996942711683894	0.998241059383451	3754	50121	3243	2200	1298	842	507	189	3	2	1	1	0	0	50533	51576	52478	52934	53269	53587	96	97	98	98	99	99
C3_ORALCAVITY	60_70	UKBB	COPD_COMORB	0.366565722721762	-0.593569836536896	0.0593745253214895	0.360961572600886	-16.1114131120155	-16.1063216874044	0.605754077096724	0.727556103833112	0.602146718002963	0.60212954343617	2277.6047119636	3572.17959660623	0.545086306883728	0.414591286833031	0.921452100124834	0.548856215679613	0.994355938719901	0.996402492787387	22896	39334	16797	14806	11766	8809	6320	3104	10	8	6	3	0	0	45354	47345	50385	53342	55831	59047	69	71	73	76	79	79
C3_ORALCAVITY	60_70	UKBB	COPD_CVDMETABOCOMORB	0.459391335959424	-0.796686164889378	0.606703514474731	0.581428121385068	-15.0963420181371	-15.101683544804	0.733707033784789	1.0166707063629	0.60513819952772	0.730096777410271	1970.9190129078	3308.70482934214	0.53123383212384	0.433261577667555	0.316060312381367	0.42581625327561	0.993888627404571	0.996358285514039	14304	38015	11283	9592	7126	4973	3216	1357	8	6	5	2	0	0	40968	42659	45125	47278	49035	50894	60	62	63	66	68	68
C3_ORALCAVITY	60_70	UKBB	COPD_EARLY	-14.3972295459276	1.47970303430475	-14.2502200242903	-14.1695672419798	-14.1555016711005	-14.112857491816	3950.48629590137	1.02207111658801	2528.89442971314	2519.89431181782	2870.25059014954	5175.77670745854	0.997092180333272	0.147687097122044	0.995503975871652	0.995513454947774	0.996065008927258	0.997824400513292	1340	65568	860	918	950	876	521	180	1	1	0	0	0	0	65916	65858	65826	65900	66255	66596	131	131	132	132	132	132
C3_ORALCAVITY	60_70	UKBB	COPD_EARLYANDLATER	-14.1654920418816	1.31434746061955	1.00225466932535	-14.1528099224179	-14.1584143668596	-14.111519946033	2096.4482479225	0.718341401204705	1.00783361447615	2478.06606425934	2844.82180153701	5102.06723768122	0.994608814501	0.0672951860559288	0.31999681980368	0.995443121027656	0.996029018904909	0.997793178918581	2853	68486	2371	1963	1369	876	521	180	3	3	1	0	0	0	68826	69234	69828	70321	70676	71017	139	139	141	142	142	142
C3_ORALCAVITY	60_70	UKBB	COPD_EARLY_EXMORE	-14.6443992002274	1.78054243541488	-14.6229610962423	-14.593165201567	-14.5856984497185	-14.5590119205515	4917.24653018745	1.05746270238536	3942.7339149778	4244.21176672643	4875.02309860736	8748.00836129295	0.997623767146977	0.0922227519651459	0.997040782260472	0.997256584047886	0.997612793620976	0.998672108554346	1340	32548	860	918	950	876	521	180	1	1	0	0	0	0	32982	32924	32892	32966	33321	33662	45	45	46	46	46	46
C3_ORALCAVITY	60_70	UKBB	COPD_EXCL	0.506061423152054	-0.769542788985637	0.588245593603192	-0.263520883866266	0.458248292115654	0.67823991992111	0.727858165055276	1.01300620574381	0.599568972027654	1.0130680956057	0.724460237391182	1.01247086486666	0.486883118314425	0.447456371922141	0.326536460515921	0.794769984552541	0.527035690186923	0.502930551840424	12964	40823	9547	8131	6349	4985	3772	1857	7	7	6	3	3	1	44150	45566	47348	48712	49925	51840	83	83	84	87	87	89
C3_ORALCAVITY	60_70	UKBB	COPD_HOSPITAL	-14.1654920418816	1.31434746061955	1.00225466932535	-14.1528099224179	-14.1584143668596	-14.111519946033	2096.4482479225	0.718341401204705	1.00783361447615	2478.06606425934	2844.82180153701	5102.06723768122	0.994608814501	0.0672951860559288	0.31999681980368	0.995443121027656	0.996029018904909	0.997793178918581	2853	68486	2371	1963	1369	876	521	180	3	3	1	0	0	0	68826	69234	69828	70321	70676	71017	139	139	141	142	142	142
C3_ORALCAVITY	60_70	UKBB	COPD_HOSPITAL_ASTHMA_INF	-13.0579618234362	-13.0553422666343	-13.0430548888412	-13.0358237117745	-13.0307588118821	-13.0366000328293	2505.61132343565	1994.61325507625	2439.79582345503	3087.9216898379	3384.4069291765	5991.03631205957	0.995841853492711	0.994777643421383	0.995734560059667	0.996631698395248	0.996927965282831	0.998263790579627	733	66556	616	447	291	188	121	47	0	0	0	0	0	0	66539	66708	66864	66967	67034	67108	134	134	134	134	134	134
C3_ORALCAVITY	60_70	UKBB	COPD_HOSPITAL_ASTHMA_PNEUM_SEPSIS	-12.2078950347228	2.47930865592252	-12.1732091642037	-12.1826163109288	-12.2005883903744	-12.1549555823164	1784.3029431937	1.00833811449187	2095.6088203388	3005.50263889944	3459.86258896355	5063.9091032342	0.994541053125128	0.0139399595765206	0.995365184127144	0.996765833867227	0.997186408221678	0.998084830930821	629	66776	559	353	183	94	54	23	1	1	0	0	0	0	66710	66916	67086	67175	67215	67246	135	135	136	136	136	136
C3_ORALCAVITY	60_70	UKBB	COPD_HOSPITAL_MAIN	-14.1654920418816	1.31434746061955	1.00225466932535	-14.1528099224179	-14.1584143668596	-14.111519946033	2096.4482479225	0.718341401204705	1.00783361447615	2478.06606425934	2844.82180153701	5102.06723768122	0.994608814501	0.0672951860559288	0.31999681980368	0.995443121027656	0.996029018904909	0.997793178918581	2853	68486	2371	1963	1369	876	521	180	3	3	1	0	0	0	68826	69234	69828	70321	70676	71017	139	139	141	142	142	142
C3_ORALCAVITY	60_70	UKBB	COPD_INSUFFICIENCY	-11.065073441712	-11.0773605210071	-11.0098154264773	-10.9105192641768	-10.9973515277145	-10.7597311540624	2127.44458448243	1964.73288173295	2752.73830769314	4280.8551658659	5331.9737512172	10842.8355281608	0.995850133289924	0.995501470866514	0.996808800058863	0.997966451769724	0.998354340966055	0.999208230915711	126	65814	118	76	35	16	7	2	0	0	0	0	0	0	65691	65733	65774	65793	65802	65807	131	131	131	131	131	131
C3_ORALCAVITY	60_70	UKBB	COPD_MODE	-14.6118230189426	1.8388721375149	1.51478805170235	-14.5948644226942	-14.6004880172094	-14.5546224976342	3502.0427335165	0.743310024355079	1.02515819185819	4016.74106806646	4636.2690949146	8209.6758007489	0.996670938919778	0.0133648373865791	0.139511136637079	0.997100885725784	0.997487314805244	0.998585461499611	2853	34112	2371	1963	1369	876	521	180	3	3	1	0	0	0	34542	34950	35544	36037	36392	36733	49	49	51	52	52	52
C3_ORALCAVITY	60_70	UKBB	COPD_MULTIMORB	-14.0517432464763	-14.0600457404056	-14.0325961630899	-14.019438889663	-13.9946261273867	-13.9435675987886	3513.42982556835	2832.39820007866	3502.90446288655	4705.72093654873	5325.5315444343	9558.1483626976	0.996808919017584	0.99603931136944	0.996803691908046	0.997622919538858	0.997903292248519	0.998836034664732	874	66663	752	582	390	225	139	45	0	0	0	0	0	0	66654	66824	67016	67181	67267	67361	131	131	131	131	131	131
C3_ORALCAVITY	60_70	UKBB	COPD_OPPORTUNIST_INFECTIONS	-12.0222094079694	-12.013630475034	-12.0085974257847	-12.0018057383713	-12.0535782891387	-11.9286000750064	2602.30419228338	2138.26185821149	2751.24569848754	3615.06880377162	5044.48625425174	8436.58853845182	0.996313920109489	0.995517181486193	0.99651741606904	0.997351077274313	0.99809349170899	0.998871861224799	214	65935	191	143	86	49	21	8	0	0	0	0	0	0	65827	65875	65932	65969	65997	66010	131	131	131	131	131	131
C3_ORALCAVITY	60_70	UKBB	COX_ARTHROSIS	-16.037736931437	-16.0245929750989	-16.0304096856901	-16.0343416553668	-16.0300029573029	-16.0369310525108	4673.87175405881	3508.64083994014	4241.65472969783	5257.40851729748	5620.29729761638	9980.93706348083	0.997262176146422	0.99635593055506	0.996984576360131	0.997566570340897	0.99772430641101	0.998717994703061	3771	51546	3098	2671	1920	1264	830	315	0	0	0	0	0	0	52115	52542	53293	53949	54383	54898	104	104	104	104	104	104
C3_ORALCAVITY	60_70	UKBB	C_DIFFICILE_ENTEROCOLITIS	-12.0108972329088	-11.9433883458934	-11.8903429509014	-11.9141764495807	-11.903819635804	-11.8927569753403	3138.13656642779	2632.4207347989	3315.69730991062	4410.68570211855	5161.25843624444	10350.1763622361	0.996946185781558	0.996379981229622	0.997138731361006	0.9978447510148	0.9981597771941	0.999083199671594	195	71007	177	102	62	35	20	4	0	0	0	0	0	0	70880	70955	70995	71022	71037	71053	145	145	145	145	145	145
C3_ORALCAVITY	60_70	UKBB	C_PSOR_ARTHR_COMORB	-0.580773555009101	-0.375440803916573	0.355096206284192	-0.342940878131511	-0.161588401943133	0.838187549365263	1.0166232920007	0.727802785669679	0.602309812659464	1.01464618013972	1.01390958289654	1.01366858221019	0.567811856226684	0.605955591484873	0.555487419927559	0.73537026634997	0.873376105475817	0.408302132172658	14316	31670	11542	9750	7089	4806	3100	1343	7	6	5	2	1	1	34369	36161	38822	41105	42811	44568	68	69	70	73	74	74
C3_ORALCAVITY	60_70	UKBB	C_STROKE	-13.7026187033449	1.01588752217575	-13.6974991055687	1.82794468334932	2.06117975769432	-13.6888477878245	1988.52070868296	1.01167454174235	1875.20538654534	1.01158733832676	1.01105573972797	4339.4221461785	0.994501932348854	0.315299396030686	0.994171877945415	0.0707612984565034	0.0414858628802954	0.997483051470284	2285	55284	1913	1460	1031	664	423	183	2	3	2	2	1	0	55555	56008	56437	56804	57045	57285	99	98	99	99	100	101
C3_ORALCAVITY	60_70	UKBB	D3_ANAEMIA	0.917830119472503	0.483986853422766	1.5087355280636	-16.4623591381898	-16.4276591030093	-16.401583613941	1.05070467755591	1.04408554037757	0.767434969201728	6882.43126213906	7422.00430573189	11255.5791787729	0.382370081196741	0.642969497031559	0.0493048757430709	0.998091510228672	0.998233985817537	0.998837326316216	6021	17604	4789	3723	2664	1813	1185	590	4	3	2	0	0	0	18815	19881	20940	21791	22419	23014	17	18	19	21	21	21
C3_ORALCAVITY	60_70	UKBB	D3_ANAEMIAINCHRONICDISEASE	-12.1013194391259	-12.1154352884201	-12.1045557755086	4.96062109434939	-12.0625518190974	-11.9614960636151	3416.11248733432	3148.93565317018	3953.80942350349	1.01020928958855	6540.61760657616	10121.7136030193	0.997173560359138	0.996930170705486	0.99755728664507	9.08497865061731e-07	0.998528500061716	0.999057087447232	206	64762	187	88	55	30	17	7	1	1	1	1	0	0	64662	64761	64794	64819	64832	64842	118	118	118	118	119	119
C3_ORALCAVITY	60_70	UKBB	D3_ANAEMIANAS	1.04962188973653	0.652875635469456	1.04037862166119	-14.0065181116555	-13.9859299182022	-13.9733594945932	1.00996873568275	1.00851832919171	1.00855096307112	2344.37945586403	2555.53414039991	3952.15142333005	0.29868301239505	0.517398201421919	0.302279313846941	0.995233059204936	0.995633358338532	0.997178978389124	3631	68467	2988	2194	1491	981	601	293	3	2	1	0	0	0	68977	69771	70474	70984	71364	71672	130	131	132	133	133	133
C3_ORALCAVITY	60_70	UKBB	D3_ANAEMIA_B12_DEF	-12.9987510002198	-12.9771743351098	-12.9842281237008	-12.9974351837988	-12.978544647719	-13.0053053515661	3826.22250935286	3042.21360581342	3395.19033451977	3768.67427601183	3652.41165620422	4984.03042840449	0.997289367579381	0.996596473165568	0.996948657105965	0.997248254546417	0.997164788753743	0.997918006175554	319	65647	218	193	151	123	108	60	0	0	0	0	0	0	65617	65642	65684	65712	65727	65775	131	131	131	131	131	131
C3_ORALCAVITY	60_70	UKBB	D3_ANAEMIA_IRONDEF	-14.5474712351595	-14.5357424459765	1.7040292264758	-14.5172566617705	-14.5093586778585	-14.4797751848657	2598.06225124788	2003.47932578964	0.718778899234746	2913.70629083273	3195.32751415764	4947.72737990738	0.995532384938438	0.994211199197403	0.0177530929343622	0.996024634648834	0.996376974365986	0.99766495368778	3154	68703	2462	2045	1484	1027	663	309	2	2	2	0	0	0	69256	69673	70234	70691	71055	71409	137	137	137	139	139	139
C3_ORALCAVITY	60_70	UKBB	D3_ANAEMIA_IRONDEF_NAS	-14.5474712351595	-14.5357424459765	1.7040292264758	-14.5172566617705	-14.5093586778585	-14.4797751848657	2598.06225124788	2003.47932578964	0.718778899234746	2913.70629083273	3195.32751415764	4947.72737990738	0.995532384938438	0.994211199197403	0.0177530929343622	0.996024634648834	0.996376974365986	0.99766495368778	3154	68703	2462	2045	1484	1027	663	309	2	2	2	0	0	0	69256	69673	70234	70691	71055	71409	137	137	137	139	139	139
C3_ORALCAVITY	60_70	UKBB	D3_APLASTICANDOTHANAEMIA	0.936143855113017	0.545537389449963	0.92274230885792	-13.995182575882	-13.9762597579769	-13.9627035881053	1.00975460630386	1.00842367165569	1.00840648398375	2189.26710886878	2387.5763653706	3777.7776041314	0.353874431266724	0.588521127759045	0.360165405024241	0.994899451052237	0.995329415069499	0.997051017443832	3947	68727	3249	2378	1630	1077	664	316	3	2	1	0	0	0	69290	70161	70909	71462	71875	72223	132	133	134	135	135	135
C3_ORALCAVITY	60_70	UKBB	D3_BLOODOTHER	1.86686299180427	1.47065834316576	1.85478021642055	-12.4977889030248	-12.501598170737	-12.4803006563029	1.0107190385264	1.00925672690391	1.00885654896904	1608.14774704598	1737.66060407533	2968.82279137371	0.0647378305939114	0.145069536522801	0.0659891338050566	0.99379926847418	0.994259669528014	0.996645872597052	1698	70556	1386	1015	683	447	295	121	3	2	1	0	0	0	70725	71096	71428	71664	71816	71990	140	141	142	143	143	143
C3_ORALCAVITY	60_70	UKBB	D3_BLOOD_IMMUN	0.314306573247712	0.967782857338642	1.30948629754823	-15.1243236660722	-15.1128175094873	-15.0984085509003	1.01037414091032	0.593043726628726	0.592890660592113	2628.60638887613	2823.45029068189	4286.12289018788	0.755740267407863	0.102702401559052	0.0271991895960387	0.995409203213611	0.995729258552205	0.997189356798768	7665	64997	6064	4729	3392	2313	1536	762	7	6	3	0	0	0	66470	67805	69142	70221	70998	71772	121	122	125	128	128	128
C3_ORALCAVITY	60_70	UKBB	D3_COAGDEF_PURPUR_HAEMORRHAGIC	-13.6118429817343	2.03997231735974	-13.5595082303245	-13.555136408466	-13.553609348712	-13.5879021199053	3047.93155521449	1.00828620582788	2956.48732204951	3706.78423133026	4042.71849013176	6336.27579816354	0.996436716815737	0.0430517481697411	0.996340628874092	0.997082266115304	0.997325018941969	0.998288968259752	910	71018	750	518	363	232	156	66	1	1	0	0	0	0	71033	71265	71420	71551	71627	71717	144	144	145	145	145	145
C3_ORALCAVITY	60_70	UKBB	D3_COAGOTHER	-12.0191540206332	-12.0071183046241	-11.9646222613034	-11.9672505017059	-11.9208855741865	-12.0280080864453	2788.02851230323	2121.6116363088	2487.55690474079	3111.54131574881	3173.64761247846	4385.98808992483	0.996560340871458	0.995484450118112	0.996162358918392	0.996931276206581	0.99700298541434	0.997811906981168	232	70261	176	136	107	72	53	25	0	0	0	0	0	0	70173	70213	70242	70277	70296	70324	144	144	144	144	144	144
C3_ORALCAVITY	60_70	UKBB	D3_HAEMOLYTICANAEMIA	-12.0252805995012	-12.0257399057363	-11.9407314501696	-11.9433879188102	-11.9734790586981	-11.9363597118388	3186.67409867729	2364.8753265378	2984.93617328276	3119.39180735196	3154.4280571275	4233.96210535309	0.996989098144112	0.995942656789372	0.996808206505814	0.99694510272192	0.996971422087852	0.997750611773648	199	71614	137	114	83	67	49	34	0	0	0	0	0	0	71531	71554	71585	71601	71619	71634	145	145	145	145	145	145
C3_ORALCAVITY	60_70	UKBB	D3_HYPOSPLENISM	-12.0602211419135	-12.0651569854469	-12.0821942073454	-12.1022759747972	-12.1403422402198	-12.0320457059897	4103.31751381772	2846.47723106218	4041.16544353812	4809.73495923727	4637.23705624876	6850.02586343205	0.997654909628046	0.996618074596846	0.997614504530578	0.997992361524422	0.997911131034805	0.998598519369337	129	69287	93	84	47	36	26	13	0	0	0	0	0	0	69190	69199	69236	69247	69257	69270	133	133	133	133	133	133
C3_ORALCAVITY	60_70	UKBB	D3_IMMUDEF	-12.0489887469628	-12.0047464065988	-11.9889923105172	-11.9974430530022	-11.8717641275283	-11.9594544673193	4084.96775462431	3363.93372776326	3903.93509159701	4498.48650037226	4583.21970949264	6439.24666034735	0.997646569390026	0.99715262479625	0.997549698802939	0.997872048024986	0.997933268026652	0.998518109478877	102	71716	77	57	45	32	24	15	0	0	0	0	0	0	71595	71615	71627	71640	71648	71657	146	146	146	146	146	146
C3_ORALCAVITY	60_70	UKBB	D3_IMMUNEMECHANISM	-13.0444194347385	-13.0095856384249	-12.9887017807512	-12.9938401819184	-12.9494704516022	-12.9884151347982	3893.69548861308	2963.13950288766	3374.20290705772	3994.78328447027	4291.70376886812	6140.41183480089	0.997326981158828	0.996496920187213	0.996928620089862	0.997404723749247	0.997592525620927	0.998312287765666	317	71386	241	202	155	108	76	43	0	0	0	0	0	0	71319	71358	71405	71452	71484	71517	143	143	143	143	143	143
C3_ORALCAVITY	60_70	UKBB	D3_ITP	-10.9711055987229	-10.9502436377162	-10.9474238975186	-10.9056728358987	-10.858417383682	-11.0924642519441	2300.19419562032	1809.99526621347	2387.51819579902	3050.25340820293	3596.98295736657	7397.92254217195	0.996194389761241	0.995172928238191	0.996341493892645	0.997147302771935	0.997591384076811	0.998803650267878	100	70199	90	73	42	26	16	2	0	0	0	0	0	0	70066	70083	70114	70130	70140	70154	143	143	143	143	143	143
C3_ORALCAVITY	60_70	UKBB	D3_NUTRIANAEMIA	-14.5446161093024	-14.530308229575	1.62176114236809	-14.518657288219	-14.5078794156163	-14.4861084103463	2500.67628796394	1930.31137958416	0.718913025200142	2775.94578035044	2992.98453031347	4534.97464406659	0.995359311694183	0.993994026436542	0.0240799226767949	0.995826950309181	0.996132433178986	0.997451314836804	3422	68915	2636	2197	1607	1123	751	364	2	2	2	0	0	0	69561	70000	70590	71074	71446	71833	138	138	138	140	140	140
C3_ORALCAVITY	60_70	UKBB	D3_OTHERANAEMIA	0.98714917507412	0.579558943844737	0.955927157069157	-13.9982525933799	-13.9798929104974	-13.9706005189001	1.00983248231427	1.00843449605262	1.00841731886013	2227.85711089987	2417.29618259545	3807.4095250143	0.328303095145731	0.565486400437207	0.343155939060801	0.994986699965173	0.995385638459601	0.997072313505424	3757	68475	3081	2285	1572	1043	641	310	3	2	1	0	0	0	69017	69813	70526	71055	71457	71788	131	132	133	134	134	134
C3_ORALCAVITY	60_70	UKBB	D3_OTHERAPLASTICANAEMIA	-12.0462008099009	-12.0395333119544	-12.0871652518923	-12.1112028482957	-12.1416978879097	-12.2452879980295	3339.29435899583	3164.57765490419	3929.97492259331	5401.31492958964	6491.70689217356	14399.3926394532	0.99712171022888	0.996964481323177	0.997546002831197	0.998210929413695	0.99850768560574	0.999321476585629	179	64717	159	84	50	30	18	4	0	0	0	0	0	0	64620	64695	64729	64749	64761	64775	117	117	117	117	117	117
C3_ORALCAVITY	60_70	UKBB	D3_OTHERBLOOD	-12.0478621553933	-12.0462657657078	-12.0612502014868	-12.0627282794611	-12.0493984613343	-12.0341426199195	2700.5339941534	2165.66305628058	2479.15201474376	2785.09541816684	2822.64958911688	4299.35071164753	0.996440418325432	0.995561876590927	0.996118250393787	0.996544235252751	0.996593980408618	0.997766675783176	253	69433	188	154	117	92	69	32	0	0	0	0	0	0	69364	69398	69435	69460	69483	69520	134	134	134	134	134	134
C3_ORALCAVITY	60_70	UKBB	D3_OTHERWHITECELL	-12.0146395165999	-12.0166234007637	-11.9933593106779	-11.9848726686882	-12.0579516468097	-11.8921111674776	3103.11244305757	2429.45277475858	2725.54643256191	3314.20689017592	4392.55082061551	8042.6222286755	0.996910756023593	0.996053498430022	0.996489039691269	0.997114687060612	0.997809737038049	0.998820219554204	203	69442	158	133	100	61	34	13	0	0	0	0	0	0	69354	69379	69412	69451	69478	69499	133	133	133	133	133	133
C3_ORALCAVITY	60_70	UKBB	D3_PURPURA_AND3_OTHER_HAEMORRHAGIC	-13.2233802977744	2.35366444706511	-13.182282318417	-13.1811113777941	-13.1994526152792	-13.1981105022771	2821.55813164572	1.00822185424424	2863.05858734093	3555.84239024462	4082.33160261169	6995.76834202573	0.996260685810191	0.0195710849516549	0.996326340500841	0.997042337645298	0.997420194602539	0.998494723975987	692	70867	587	389	258	166	105	40	1	1	0	0	0	0	70828	71026	71157	71249	71310	71375	143	143	144	144	144	144
C3_ORALCAVITY	60_70	UKBB	D3_SARCOIDOSIS	-12.0196359753372	-11.9821028372465	-11.9335500730883	-11.977255776452	-11.9632610289686	-11.950796693264	3784.67126390074	2689.41685333715	3201.21767916497	3449.89436822521	3633.93273303583	5221.95844365905	0.997466024079514	0.996445213310824	0.997025640159394	0.997229930181291	0.997373290940893	0.998173990093926	137	71232	94	87	64	54	39	24	0	0	0	0	0	0	71132	71139	71162	71172	71187	71202	143	143	143	143	143	143
C3_ORALCAVITY	60_70	UKBB	D3_SCNDPOLYCYTHAEMIA	-11.1399610023364	-11.1249327175117	-11.1519485865068	-11.1670526158822	-11.2222781943657	-11.2575714806748	2552.61265277403	2130.81287935441	2337.19201615994	3165.68437020358	3215.32521109571	5899.99454058164	0.996517930494552	0.995834279107773	0.99619289567363	0.997185442592706	0.997215191701932	0.998477585535971	104	69334	81	63	47	32	21	8	0	0	0	0	0	0	69224	69242	69258	69273	69284	69297	133	133	133	133	133	133
C3_ORALCAVITY	60_70	UKBB	D3_SPLEENDISEASE	-12.0402069081392	-12.0226787344775	-12.0514395522222	-12.0467305959675	-12.0445797182534	-11.9449373138428	3353.08227477861	2474.37698198837	3489.03083377447	4132.4748395488	4046.83619174739	5800.80789046824	0.997134972014025	0.996123197044519	0.997244037415559	0.99767406043347	0.997625263402111	0.99835700914303	197	69375	153	120	63	46	33	19	0	0	0	0	0	0	69286	69319	69376	69393	69406	69420	133	133	133	133	133	133
C3_ORALCAVITY	60_70	UKBB	D3_THROMBOCYTOPENIANAS	-12.2417914512815	2.7128769177039	-12.192617609615	-12.2026321401653	-12.206467174601	-12.1664720138983	1969.91042821536	1.00846692280185	2149.85750492438	2752.41007276802	3166.20676566062	6030.76349331101	0.9950416661652	0.00714306004008158	0.995474933025221	0.996462641963426	0.996923976134305	0.998390347489938	530	70680	457	279	169	107	66	21	1	1	0	0	0	0	70609	70787	70897	70959	71000	71045	143	143	144	144	144	144
C3_ORALCAVITY	60_70	UKBB	D3_WHITEBLOODCELLNAS	-10.9994364278409	-11.0113539527726	-11.0208888236331	-11.0053728608947	-11.0013290469002	-10.7854329918582	2377.20706405525	1918.56663543651	2476.43841150407	3374.17395286696	4524.15479891007	17428.6044442975	0.996308167967308	0.995420674520249	0.996449187683337	0.997397584817794	0.998059796285862	0.999506241022107	117	69398	99	82	50	22	10	2	0	0	0	0	0	0	69283	69300	69332	69360	69372	69380	133	133	133	133	133	133
C3_ORALCAVITY	60_70	UKBB	DIABETES_FG	1.61301435228893	0.77924466149028	1.07645534700943	0.365533997150985	0.505347169920878	-13.4702015640261	0.524276373166889	0.596135812138498	0.596006298779737	1.01088798741683	1.00996134820708	1805.05047825154	0.00209341683846063	0.191158506438338	0.0709005274506053	0.717653255955164	0.616819584977698	0.994045836260708	9787	63279	7571	6497	4903	3437	2256	959	11	7	4	1	1	0	65377	66451	68045	69511	70692	71989	107	111	114	117	117	118
C3_ORALCAVITY	60_70	UKBB	DIALYSIS	-12.1631946089	4.39931362257446	-12.1339957530971	-12.1433497525613	-12.1001165830201	-12.2816416477589	3418.40365283993	0.722653142567227	3543.51296585065	4362.96591658051	4592.61923558339	8347.74891277832	0.997161012654964	1.14526344508754e-09	0.997267821778813	0.997779267828412	0.997897825937508	0.998826111228403	168	60398	140	104	66	44	33	10	2	2	0	0	0	0	60311	60347	60385	60407	60418	60441	113	113	115	115	115	115
C3_ORALCAVITY	60_70	UKBB	DIS_THYROID_OTH	-11.8363871097058	-11.862149493301	-11.8781601589507	-11.8697814890388	-11.9046477898917	-11.8362427881384	2995.69091621997	2536.56167349187	2986.21008949299	3713.7698375698	4295.78125358894	10036.4155986223	0.996847456489327	0.99626873198467	0.996826286387791	0.997449842160412	0.997788871929256	0.999059031274997	175	70812	144	102	75	53	29	11	0	0	0	0	0	0	70699	70741	70768	70790	70814	70832	144	144	144	144	144	144
C3_ORALCAVITY	60_70	UKBB	DM1_RETINOPATHY	-15.0244444620598	-15.0245012800508	-15.0249094619521	-15.0301813861734	-15.0228069054377	-15.0185413828004	5914.12594679836	4654.11397542542	5498.28393772061	6750.18585113587	7237.89030213897	11895.340565685	0.997973029407166	0.997424258011986	0.997819660006119	0.998223405987759	0.99834392943481	0.998992625806269	399	14449	321	271	178	126	87	34	0	0	0	0	0	0	14469	14519	14612	14664	14703	14756	58	58	58	58	58	58
C3_ORALCAVITY	60_70	UKBB	DM2_NEUROPATHY	-14.0178394650953	-14.0144301405245	-14.0185056746248	-14.0139616298997	-14.0132612514773	-14.0140699831054	5476.74244751467	4929.01936908708	5746.37178702046	8351.0398284829	8827.98678765766	15451.4467365694	0.997957799626294	0.997731418455797	0.998053530373006	0.998661062741662	0.998733464336493	0.999276339055419	168	14301	145	100	64	38	20	8	0	0	0	0	0	0	14266	14311	14347	14373	14391	14403	58	58	58	58	58	58
C3_ORALCAVITY	60_70	UKBB	DM2_RETINOPATHY	-15.2136544674019	-15.213400141297	-15.2141743504564	2.15181387649145	-15.2108195242877	-15.2106780635998	4696.06287920443	3769.47500283272	4447.59124039266	1.01920341450008	6505.83827897262	10210.6189112046	0.997415128567973	0.996779789194203	0.997270627967179	0.0347490872002148	0.998134526792996	0.998811398133352	803	14508	655	522	344	207	134	54	1	1	1	1	0	0	14597	14730	14908	15045	15118	15198	58	58	58	58	59	59
C3_ORALCAVITY	60_70	UKBB	DM_COMORB	0.17447031576955	0.722658260870666	-0.0480258161622095	1.04083977219724	-14.1261366658568	-14.1251740742221	1.0115394324457	0.595299282347484	1.01030955681945	0.721554833130494	1570.81233599643	2632.69358664273	0.863060187719736	0.224770219841897	0.962086243161144	0.149162572799181	0.992824811612039	0.995719135603839	8638	60236	6951	5833	4227	2866	1784	737	7	6	3	2	0	0	61807	62925	64531	65892	66974	68021	109	110	113	114	116	116
C3_ORALCAVITY	60_70	UKBB	DM_COMORB_EXMORE	0.459068079793166	0.982319051502999	0.219944464094213	1.28042975850437	-14.2808558757528	-14.2786278424955	1.01769788842984	0.603797226404757	1.0152457808891	0.728390495611196	1927.66936491435	3214.27160136847	0.651928410132401	0.103757865213445	0.828487668249347	0.0787663701397757	0.994089043277817	0.996455601564507	8638	52385	6951	5833	4227	2866	1784	737	7	6	3	2	0	0	53989	55107	56713	58074	59156	60203	76	77	80	81	83	83
C3_ORALCAVITY	60_70	UKBB	DM_COMPLICATIONS	-14.5696446830682	1.6751137053263	-14.5662044712362	1.88145252129254	-14.5619448408853	-14.5640901921779	2990.94250836263	0.732824057691061	2928.38849860326	1.01805845671389	4042.01804993514	6971.76992904017	0.996113315939074	0.0222640070622344	0.996031229552746	0.0645909057621398	0.997125513620434	0.99833321317644	1100	15319	905	722	476	303	189	69	3	3	1	1	0	0	15453	15636	15882	16055	16169	16289	58	58	60	60	61	61
C3_ORALCAVITY	60_70	UKBB	DM_HYPOGLYC	-13.0734188682315	-13.0565447739924	-13.0598208563345	-13.0645251934522	-13.113017363098	-13.1809985800999	3554.43819993409	3085.78935489356	3928.10541841479	5014.99697027277	5773.97151256142	9010.0452414317	0.997065343391439	0.996624013109688	0.997347268181178	0.997921440188801	0.998187960386899	0.998832757080577	392	53012	322	218	135	85	48	26	0	0	0	0	0	0	52983	53087	53170	53220	53257	53279	99	99	99	99	99	99
C3_ORALCAVITY	60_70	UKBB	DM_IBD	1.66340307031936	-15.6064729732121	0.60185166362356	0.994079858169557	-15.6106758065758	-15.5990628320741	0.760322509169814	2912.35354463386	1.03128924468191	1.03166553397181	4256.56947716723	7048.54568681938	0.0286870987851127	0.995724384403324	0.559495163050787	0.335262574675072	0.99707381980832	0.998234211454402	5853	22693	4499	3902	2994	2151	1408	590	4	2	2	1	0	0	24011	24608	25516	26359	27102	27920	32	34	34	35	36	36
C3_ORALCAVITY	60_70	UKBB	DM_KETOACIDOSIS	-12.0821883942711	-12.0819578702345	-12.0797332063942	-12.0470438026806	-11.9569631990671	-12.0739432632477	4151.83133492371	3668.05099299291	4580.26799158428	5269.2177728515	5558.58280594543	8601.85996318662	0.997678090173622	0.997371903979507	0.997895707965455	0.99817579339216	0.998283686812574	0.99888005503512	115	52482	94	62	36	25	18	11	0	0	0	0	0	0	52406	52438	52464	52475	52482	52489	97	97	97	97	97	97
C3_ORALCAVITY	60_70	UKBB	DM_KIDNEYFAIL	-11.2072982748948	-11.1950059521892	-11.1812259211685	4.81710317445911	-11.2206361502434	-11.3723344307468	2334.82132083369	1914.17269283813	2369.23931119415	1.01493718082107	3523.74471630631	8362.6850835439	0.996170115527281	0.995333612521107	0.996234532165997	2.07265367814026e-06	0.997459305954972	0.998914964849778	125	71475	103	78	51	34	15	4	1	1	1	1	0	0	71352	71377	71404	71421	71440	71451	144	144	144	144	145	145
C3_ORALCAVITY	60_70	UKBB	DM_NEPHROPATHY	-11.6816968215117	3.86994775488045	-11.6563579226967	4.07356878827862	-11.6468113920161	-11.7653690891227	2106.88770853695	0.720324956764526	2054.18573294319	1.0112918572029	2724.78203078681	4789.2992729473	0.995576129783865	7.76512786431188e-08	0.995472474586109	5.62331972374097e-05	0.99658953171668	0.998039922675234	269	71550	216	167	114	75	50	17	3	3	1	1	0	0	71456	71505	71558	71597	71622	71655	144	144	146	146	147	147
C3_ORALCAVITY	60_70	UKBB	DM_NEPHROPATHY_EXMORE	-13.1998321707458	3.04683830784235	-13.1944538527392	3.30706964423748	-13.1921240576217	-13.2092864327199	3055.1733835655	0.735074105504362	3038.62786870748	1.02280207593774	3885.88334739089	6742.41239602214	0.996552762083797	3.39902204182635e-05	0.996535404008304	0.00122350686731258	0.997291279498093	0.998436838576057	269	14347	216	167	114	75	50	17	3	3	1	1	0	0	14339	14388	14441	14480	14505	14538	58	58	60	60	61	61
C3_ORALCAVITY	60_70	UKBB	DM_NEUROPATHY	-14.0240242904806	-14.0250865078109	-14.0266521927431	-14.0228912210147	-14.0188378968535	-14.0286357294075	4679.40924786981	3868.05176114438	4678.81108805397	6514.34022529057	7031.25274528573	10897.2760819035	0.997608771723389	0.997106973701609	0.997608017881112	0.998282460022782	0.998409187194259	0.998972841590708	256	14378	209	153	102	65	36	16	0	0	0	0	0	0	14367	14423	14474	14511	14540	14560	58	58	58	58	58	58
C3_ORALCAVITY	60_70	UKBB	DM_OTHER_WIDE	2.17681018807423	1.6598130475504	1.33446054242322	-13.6429854112902	1.22957089866527	-13.6263341803135	0.525411354673166	0.522061980902199	0.723068171921058	1559.77517109758	1.01038751166682	2893.41137880272	3.42703886139727e-05	0.00147610339600229	0.0649571545974822	0.993021180984876	0.223630841142341	0.996242428037109	5542	61055	4392	3652	2636	1761	1130	461	10	6	2	0	1	0	62090	62830	63846	64721	65352	66021	105	109	113	115	114	115
C3_ORALCAVITY	60_70	UKBB	DM_PERIPHATHERO	-13.1577504292656	-13.1752675199975	-13.1551196744149	-13.1739076672058	-13.1183226543532	-12.8047324495903	4377.40258196345	3731.23146890972	4481.55024629345	6257.74006385467	8505.25292654042	16229.1916818872	0.997601694174345	0.997182613627498	0.997657897104057	0.998320280219115	0.998769360176595	0.999370474052744	222	52699	195	145	95	53	21	6	0	0	0	0	0	0	52629	52679	52729	52771	52803	52818	97	97	97	97	97	97
C3_ORALCAVITY	60_70	UKBB	DM_PERIPH_ANGIOPATHY	-12.1708768507227	-12.1694586749807	-12.1991025019636	-12.2209437064974	-12.2761877398411	-12.2890901812384	3326.23368667657	2944.57124756692	3910.31935067161	4671.85808224771	5814.38099847309	8276.09473684498	0.997080501860087	0.996702475595763	0.997510827408109	0.997912845165731	0.998315388450055	0.998815229642672	157	52548	135	90	53	36	19	9	0	0	0	0	0	0	52473	52518	52555	52572	52589	52599	97	97	97	97	97	97
C3_ORALCAVITY	60_70	UKBB	DM_RETINOPATHY	-12.0129518168556	-12.0038262475232	-12.0160663245507	-12.0367474982589	-12.0893921874816	-12.1294603001605	3085.36069473772	2494.97025278838	3302.28880305959	3819.98399996776	4576.61167717239	8010.4935280464	0.996893418463709	0.996161224498508	0.997096737076263	0.997485874522324	0.997892342886323	0.998791846548249	175	71631	148	109	64	46	27	8	0	0	0	0	0	0	71512	71551	71596	71614	71633	71652	146	146	146	146	146	146
C3_ORALCAVITY	60_70	UKBB	DM_RETINOPATHY_EXMORE	-14.0067799764733	-14.0078459466395	-14.0064168036451	-14.0108788798287	-14.0168002130403	-14.0183974730123	5375.57828458302	4449.61300512358	5778.61126139366	6744.93240970732	8212.89128309534	13769.1790681379	0.997921008633462	0.997488180312096	0.998066059080352	0.998342599269654	0.998638264812348	0.999187674085485	175	14305	148	109	64	46	27	8	0	0	0	0	0	0	14274	14313	14358	14376	14395	14414	58	58	58	58	58	58
C3_ORALCAVITY	60_70	UKBB	DM_VITREOUS_BLEEDING	-12.0559411791934	-12.0612333970878	-12.0473259870085	-12.0690912500719	-12.0559256448584	-11.991664414871	3331.85529481657	2590.47355764956	3140.12494309711	3572.27765673202	3733.68157137397	7741.59218610331	0.997112951346515	0.996285066445324	0.996938863262776	0.997304318371396	0.997423663470225	0.99876408368734	146	71378	115	101	68	49	36	10	0	0	0	0	0	0	71265	71279	71312	71331	71344	71370	144	144	144	144	144	144
C3_ORALCAVITY	60_70	UKBB	DUODENAL_ULCER_UNSPE_ACUTE_CHRONIC_WO_HAEMORRHAGE_PERFORATION	-13.0958637582816	-13.0907288884787	-13.1299491167297	-13.1002095733542	-13.0988571985819	-13.1071577599262	3010.19959328495	2275.28137935626	2651.52767601502	3097.40457802039	3516.13850408826	5817.27229422247	0.996528816705214	0.995409432459677	0.996049016962822	0.996625425082035	0.997027605216253	0.99820225194299	500	71285	387	335	250	185	116	50	0	0	0	0	0	0	71253	71305	71390	71455	71524	71590	145	145	145	145	145	145
C3_ORALCAVITY	60_70	UKBB	E4_ACIDOSIS	-12.2066289541617	-12.2069616983826	-12.1869380381957	-12.1945077667407	-12.1966817737443	6.11969758802229	2818.76506731044	2306.06812692928	2830.94736688595	3952.54027782844	4180.31646745947	1.01819434229783	0.996544781097916	0.995776490436253	0.996565199415486	0.997538344114422	0.997672058957932	1.85130825414304e-09	549	48640	494	256	160	97	60	14	0	0	1	1	1	1	48629	48867	48963	49026	49063	49109	66	66	65	65	65	65
C3_ORALCAVITY	60_70	UKBB	E4_ADDISON	-11.9322872299681	-11.9137526864887	-11.9622636960616	-11.9300989492451	-11.916213051788	-12.0307329076741	3545.77405814464	2834.94134074886	3482.9695987582	4567.89642553507	5727.83875256058	8278.6961011168	0.99731495305956	0.996646924854036	0.997259669807455	0.997916145627618	0.998340079745676	0.998840501868133	129	70380	106	83	58	34	18	8	0	0	0	0	0	0	70261	70284	70309	70333	70349	70359	142	142	142	142	142	142
