## Supplementary Tables for "Clinical history shapes the predictive value of polygenic risk": Supplementary_table_S4.tsv (part 70 of 226)

Disease	Age_range	Biobank	Clinical_history_phenotype	Beta_0_1	Beta_1_3	Beta_3_5	Beta_5_7	Beta_7_10	Beta_>10	Se_0_1	Se_1_3	Se_3_5	Se_5_7	Se_7_10	Se_>10	Pval_0_1	Pval_1_3	Pval_3_5	Pval_5_7	Pval_7_10	Pval_>10	N_cases	N_controls	N_case_phenotypeNO_0_1	N_case_phenotypeNO_1_3	N_case_phenotypeNO_3_5	N_case_phenotypeNO_5_7	N_case_phenotypeNO_7_10	N_case_phenotypeNO_>10	N_case_phenotypeYES_0_1	N_case_phenotypeYES_1_3	N_case_phenotypeYES_3_5	N_case_phenotypeYES_5_7	N_case_phenotypeYES_7_10	N_case_phenotypeYES_>10	N_control_phenotypeNO_0_1	N_control_phenotypeNO_1_3	N_control_phenotypeNO_3_5	N_control_phenotypeNO_5_7	N_control_phenotypeNO_7_10	N_control_phenotypeNO_>10	N_control_phenotypeYES_0_1	N_control_phenotypeYES_1_3	N_control_phenotypeYES_3_5	N_control_phenotypeYES_5_7	N_control_phenotypeYES_7_10	N_control_phenotypeYES_>10
C3_ORALCAVITY	60_70	UKBB	E4_ADRENAL	-11.9877926683647	-11.9601722241826	-11.9959981301277	-12.0113921296188	-11.9947915704732	-12.0595275584668	2833.66236810785	2352.07177776985	2976.80420508916	3770.25247992611	4773.95727785022	7656.87350069469	0.996624563933459	0.995942812745711	0.996784674055041	0.997458077894426	0.997995279727576	0.998743337359498	208	70498	171	127	81	47	27	11	0	0	0	0	0	0	70392	70436	70482	70516	70536	70552	143	143	143	143	143	143
C3_ORALCAVITY	60_70	UKBB	E4_CA_MET	-13.0056310356378	-13.013162254228	-12.9958792335158	-12.9813392753582	-12.9878003420827	-13.0000159414253	3847.04596213851	3276.61543820529	4158.70597584801	5451.42128081334	6920.72967481867	15321.9921380519	0.997302612824864	0.996831189332241	0.997506629567478	0.998100018350434	0.998502649319362	0.99932303119125	553	48692	493	271	161	92	50	14	0	0	0	0	0	0	48682	48904	49014	49083	49125	49161	70	70	70	70	70	70
C3_ORALCAVITY	60_70	UKBB	E4_DIABETES	1.21847625008515	-15.1974806372777	0.253295446331314	0.629650801808025	-15.190667627411	-15.1860942963685	0.722261907070336	1979.5645677652	1.00946283911222	1.00937611742113	2930.04251931807	4854.36645713811	0.0915979176467741	0.993874553905596	0.80187517175695	0.532757651396797	0.995863423553739	0.997503952262037	5975	66371	4594	3993	3071	2211	1438	599	4	2	2	1	0	0	67618	68219	69141	70001	70774	71613	130	132	132	133	134	134
C3_ORALCAVITY	60_70	UKBB	E4_DM1	-13.0685568853657	-13.0609925436264	-13.0791025971286	-13.0649431025068	-13.0631598889747	-13.0466553265895	3187.20849608848	2431.00341753013	2763.09682456807	3238.25707276734	3520.53543316873	5672.93646221306	0.996728431614794	0.995713245777941	0.996223232219463	0.996780895440209	0.997039407819889	0.998165021634177	481	62690	352	305	245	174	125	59	0	0	0	0	0	0	62693	62740	62800	62871	62920	62986	126	126	126	126	126	126
C3_ORALCAVITY	60_70	UKBB	E4_DM1NOCOMP	-13.0653090020031	-13.0610533481817	-13.0731348810584	-13.0654171752069	-13.0676703849632	-13.0329090297514	3071.65999548406	2392.81096529421	2680.62953144372	3135.85977940388	3404.15123864541	5573.59415166899	0.996606207420063	0.99564480386618	0.996108820330191	0.996675659877359	0.996937131723143	0.998134283347899	503	62684	366	313	262	189	134	59	0	0	0	0	0	0	62696	62749	62800	62873	62928	63003	125	125	125	125	125	125
C3_ORALCAVITY	60_70	UKBB	E4_DM1OPTH	-13.0066466183101	-13.0077183141162	-12.9975548931949	-13.0066206700031	-12.9865436780243	-12.9717327894717	4172.19793528309	3338.32503568303	4723.17508915651	4628.6884057856	5439.1209597756	7990.29138175256	0.99751263341863	0.996891066256042	0.997804329695015	0.997757946257408	0.998094958187066	0.998704685439016	114	14117	89	69	37	33	23	15	0	0	0	0	0	0	14083	14103	14135	14139	14149	14157	59	59	59	59	59	59
C3_ORALCAVITY	60_70	UKBB	E4_DM1_STRICT	-12.0290210419662	-12.0149406920819	-12.0489766772452	-12.0560311561577	-12.0675101292002	-12.0658906663864	3059.67767586787	2180.47788712379	2483.68084374748	2766.62043248456	3263.15414873626	4710.45553073726	0.99686315146129	0.995603492600463	0.996129271287272	0.996523089843794	0.997049340106527	0.997956210968483	209	62669	146	131	109	89	57	26	0	0	0	0	0	0	62607	62622	62644	62664	62696	62727	125	125	125	125	125	125
C3_ORALCAVITY	60_70	UKBB	E4_DM2	1.61153186700487	-14.6087537901203	0.252523432246928	0.635567309991127	-14.6071133863065	-14.5992931765726	0.595886808897958	1471.21678959237	1.00946905028437	1.00945916323745	2204.37709510039	3657.76051755519	0.00684224774025066	0.992077369127267	0.802467712145111	0.528948660194943	0.994712925940431	0.996815395748231	5894	66320	4542	3932	3019	2156	1412	587	5	2	2	1	0	0	67537	68147	69060	69923	70667	71492	130	133	133	134	135	135
C3_ORALCAVITY	60_70	UKBB	E4_DM2NEU	-14.0231670854222	-14.0221494245046	-14.024217132691	-14.0176070555875	-14.0170428555665	-14.0200438387071	4802.1201603453	4111.03669238757	4940.91721248214	6804.31583680695	7395.6893987663	14412.6105787586	0.997670018192987	0.997278536856087	0.997735300791027	0.998356274957524	0.998487771080724	0.999223848122771	227	14360	191	137	91	58	31	10	0	0	0	0	0	0	14338	14392	14438	14471	14498	14519	58	58	58	58	58	58
C3_ORALCAVITY	60_70	UKBB	E4_DM2NOCOMP	1.54035782046073	-0.0896998062137449	0.212902678236133	0.62881683845369	-13.5692098667617	-13.5634460681251	0.595082530390126	1.00922873404573	1.00898434939619	1.00897299594827	1325.95768308295	2258.15388486931	0.00964012070491046	0.92917762770104	0.832881872830603	0.533136907803198	0.991834977672402	0.995207590053873	6080	66629	4761	4100	3087	2135	1356	552	6	3	2	1	0	0	67810	68471	69484	70436	71215	72019	132	135	136	137	138	138
C3_ORALCAVITY	60_70	UKBB	E4_DM2OPTH	-15.1846350530796	-15.1853734343852	-15.1916823341693	2.68888128378152	-15.1843898994692	-15.1821170927955	5508.67518520412	4629.99599205591	5607.31627368849	1.01867543940318	8271.51401528193	13283.750363707	0.997800638062681	0.997383117974198	0.997838325258113	0.00830073943877375	0.99853528828714	0.999088090798173	541	14152	446	338	215	124	77	34	1	1	1	1	0	0	14188	14296	14419	14510	14557	14600	58	58	58	58	59	59
C3_ORALCAVITY	60_70	UKBB	E4_DM2PERIPH	-12.1667922946604	-12.1601778844198	-12.2004108996124	-12.2049746724228	-12.2617548325491	-12.2810711321273	3305.43795404865	2949.11335398679	3844.65566509154	4872.13836273834	6405.86098372157	10426.2773736527	0.99706312024595	0.996710065184736	0.997468042914032	0.998001257364606	0.998472733186102	0.999060175129685	149	62550	131	86	53	34	16	6	0	0	0	0	0	0	62443	62488	62521	62540	62558	62568	125	125	125	125	125	125
C3_ORALCAVITY	60_70	UKBB	E4_DM2REN	-13.544980547336	-13.5481138594905	-13.5469137439006	4.2814286966675	-13.5654374204236	-13.5639138640323	5396.36488272619	4416.2882242798	5518.31056418376	1.03534732790355	8270.50243914258	24629.753371154	0.997997296376002	0.997552285228671	0.998041273259201	3.54555512582163e-05	0.998691294960039	0.999560594994759	113	14226	92	69	47	30	13	4	1	1	1	1	0	0	14188	14211	14233	14250	14267	14276	58	58	58	58	59	59
C3_ORALCAVITY	60_70	UKBB	E4_DM2_STRICT	1.192756217105	-0.039276038079016	0.263084359329434	0.676642988103072	-14.1412845690108	-14.1376273052217	0.721502987621124	1.00916218024052	1.00898040871669	1.00888627396073	1802.27977044582	3067.76743114825	0.0982993375023169	0.968954608618722	0.794290871201488	0.502422422126435	0.99373959745893	0.99632300854648	5893	67140	4624	3977	2985	2072	1307	538	5	3	2	1	0	0	68272	68919	69911	70824	71589	72358	132	134	135	136	137	137
C3_ORALCAVITY	60_70	UKBB	E4_DMNAS	2.4512581076272	1.96160461597156	-13.2562364681706	-13.2408973276531	-13.2742803434769	-13.2723467966702	1.01200287442029	1.01019665303604	2388.84942180409	3017.6692478666	3384.90785311112	6421.58968736422	0.0154274975154893	0.0521607468329058	0.995572390611146	0.996499061765425	0.996871017866921	0.998350907863834	826	63096	663	545	390	272	157	54	2	1	0	0	0	0	63131	63249	63404	63522	63637	63740	126	127	128	128	128	128
C3_ORALCAVITY	60_70	UKBB	E4_DMNASNOCOMP	2.49007123845053	2.00102837043301	-13.2536794239262	-13.236757761202	-13.26958065426	-13.2705318220127	1.01183961250604	1.01009617911692	2433.16512914974	3081.80216804711	3431.81912112127	6407.9756799345	0.0138575575657725	0.0475881828338455	0.99565386920709	0.996572988269911	0.996914881939721	0.998347630294689	792	63064	637	522	372	260	150	53	2	1	0	0	0	0	63091	63206	63356	63468	63578	63675	126	127	128	128	128	128
C3_ORALCAVITY	60_70	UKBB	E4_ENDOGLAND	-13.5541431338834	2.11660708691749	-13.5176080293453	-13.5411212351907	-13.5262492139528	-13.5485959328041	3177.63472666148	1.00925828483421	2966.43016931844	3528.18573525706	3731.56069779711	6142.13301628525	0.996596648237575	0.0359766976010831	0.996364164061394	0.996937739151045	0.99710781556209	0.99823999142968	839	71099	654	509	384	262	178	77	1	1	0	0	0	0	71138	71283	71408	71530	71614	71715	145	145	146	146	146	146
C3_ORALCAVITY	60_70	UKBB	E4_ENDOMETPOSTOP	3.65362166114263	-13.1676211867221	-13.1657655804075	3.82650571153104	-13.1797728212106	-13.1700930229912	1.02428133900797	3458.67509688889	4042.83204988063	1.02359313567886	5768.39841985262	9517.95981199934	0.000361077864931399	0.996962358136237	0.997401637666225	0.000185263398958392	0.998176976114696	0.998895959770615	471	48265	364	309	209	152	92	35	2	1	1	1	0	0	48306	48361	48461	48518	48578	48635	64	65	65	65	66	66
C3_ORALCAVITY	60_70	UKBB	E4_ENDONUTRMET	0.427104827019843	-1.17033407426574	0.91373046948995	0.158763794235913	-0.378647961955717	1.31198895025557	0.599980065632992	1.0116021896007	0.435724674098973	0.723454852045089	1.0107196969563	0.721848921176479	0.476548359191004	0.247308573224237	0.0359903598345172	0.826297773085844	0.707934155836226	0.0691345409214764	20964	51248	16149	13741	10483	7514	5104	2225	11	8	9	4	2	2	55961	58369	61627	64596	67006	69885	91	94	93	98	100	100
C3_ORALCAVITY	60_70	UKBB	E4_FE_DEF	-11.9823289880247	-11.9639208854219	-11.9102735361946	-11.8955824236588	-11.883592687136	-11.8512455471353	3439.47161827439	2845.27500762373	3666.62425263039	5039.66139528626	4707.81465129649	7560.0656759446	0.997220359106188	0.99664503444967	0.997408240931436	0.998116680467246	0.997985960415801	0.998749227535735	147	61766	116	88	54	33	24	12	0	0	0	0	0	0	61677	61705	61739	61760	61769	61781	120	120	120	120	120	120
C3_ORALCAVITY	60_70	UKBB	E4_FE_DEF_ADVERSE	-11.9779042249802	-11.961268479077	-11.8833533229223	-11.8632032772508	-11.8585968734238	-11.8065809846207	3373.94313463887	2795.78761296222	3546.34358976791	5028.98856766006	4639.65219614188	7326.78164775666	0.997167419723588	0.996586406532379	0.997326393745205	0.998117820744574	0.997960670184706	0.998714267046645	147	71717	116	88	54	33	24	12	0	0	0	0	0	0	71602	71630	71664	71685	71694	71706	146	146	146	146	146	146
C3_ORALCAVITY	60_70	UKBB	E4_FLUIDELECTRO	2.29850266328758	-14.6600682044094	-14.6476724588806	-14.6409609349309	-14.6246538552276	4.10215332714304	0.728295767314205	2904.70744859453	3802.16938157479	5070.09554705891	6143.43274296679	1.0120578875627	0.00159947940657603	0.995973091049789	0.996926196172526	0.99769594471319	0.998100610035899	5.05046364793546e-05	2751	52900	2447	1492	876	487	256	77	2	0	1	1	1	1	53114	54069	54685	55074	55305	55484	88	90	89	89	89	89
C3_ORALCAVITY	60_70	UKBB	E4_FLUIDOVER	-11.6704496106636	3.80892332438265	-11.6525247843562	-11.6372015087308	-11.636201489544	-11.654242256006	2334.15111586374	1.02052470309359	2906.40389458418	4549.58548610107	8023.49707270974	26072.2635446165	0.996010698406697	0.000189725325337548	0.996801083039662	0.997959125437198	0.998842855904828	0.999643347435548	349	48661	317	163	91	40	14	2	1	1	0	0	0	0	48625	48779	48851	48902	48928	48940	67	67	68	68	68	68
C3_ORALCAVITY	60_70	UKBB	E4_GILBERT	-12.047452922309	-12.0415607531324	-12.0338781707867	-12.0583224269792	-12.0314836437568	-12.0178010980969	4381.09966691328	3462.43337939401	3970.10977251284	4697.50086028572	6818.64225034398	7310.89033350485	0.997805924242778	0.997225143420066	0.997581520046944	0.997951860145701	0.998592134664195	0.998688420534962	140	47958	111	87	65	47	22	12	0	0	0	0	0	0	47923	47947	47969	47987	48012	48022	64	64	64	64	64	64
C3_ORALCAVITY	60_70	UKBB	E4_GLUCOPANCREAS	-13.2079518564828	-13.184998508931	2.71057329445725	-13.2066663023223	-13.2112302412942	-13.2675753320369	3016.99042795046	2407.4130302201	1.00969273953213	3374.57937327228	4092.14227190999	7200.74501251029	0.996506986861475	0.995630141558729	0.0072626948688264	0.99687742765002	0.997424083126358	0.998529876074131	602	71429	476	363	263	192	115	41	0	0	1	0	0	0	71410	71523	71623	71694	71771	71845	145	145	144	145	145	145
C3_ORALCAVITY	60_70	UKBB	E4_GOITREMULTINOD	-11.7976264424337	-11.7690349222955	-11.7893595690691	-11.7651000859643	-11.7790686655437	-11.8566163880775	3508.01692808235	2851.5305811675	2950.18743135503	3562.86290472775	3901.67471137613	5878.47224243236	0.997316681634772	0.996706924813491	0.996811550735295	0.997365272000075	0.997591208020222	0.998390703510186	157	64548	112	91	82	57	40	18	0	0	0	0	0	0	64472	64493	64502	64527	64544	64566	121	121	121	121	121	121
C3_ORALCAVITY	60_70	UKBB	E4_GOITRENAS	-11.7788177673999	-11.7775411338156	-11.8271533953836	-11.8496871324334	-11.7966373389928	-11.7165470328032	4092.14184335554	3133.22997691244	3457.7065464895	4192.19776236461	4248.54665820771	5887.68837638051	0.997703372897777	0.997000827843836	0.997270825454943	0.99774469851871	0.997784573534188	0.998412204380463	115	64537	83	77	58	41	33	19	0	0	0	0	0	0	64448	64454	64473	64490	64498	64512	121	121	121	121	121	121
C3_ORALCAVITY	60_70	UKBB	E4_GOITRENOD	-11.847311688377	-11.871779051023	-11.8335024265595	-11.7743039225094	-11.7868571085162	-11.6701673524486	3642.81585366659	2704.66011118356	3006.36857700325	3437.18914538611	3640.67047316203	6392.56121935319	0.997405092434223	0.996497793287081	0.996859418842366	0.997266802453018	0.997416812384618	0.998543394288947	156	64553	116	98	80	60	45	21	0	0	0	0	0	0	64472	64490	64508	64528	64543	64567	121	121	121	121	121	121
C3_ORALCAVITY	60_70	UKBB	E4_HYPERCHOL	0.696734256915925	-0.488496274933191	0.960397118845576	-14.6514508725374	0.435331531103813	2.13028319041856	0.725117136789202	1.01129612386774	0.596542111200431	1730.33690480684	1.01077699253348	0.722034898162638	0.336623810284213	0.629067478695715	0.107410914385264	0.993244074768166	0.666693799412499	0.00317374958943111	10357	56370	8477	7180	5175	3503	2248	958	6	4	4	2	2	2	58150	59447	61452	63124	64379	65669	94	96	96	98	98	98
C3_ORALCAVITY	60_70	UKBB	E4_HYPERKALAEMIA	-13.058993530913	-13.0598929363199	-13.0432692575039	-13.0426041618371	-13.0310497237837	-12.9789158433506	4038.60369045904	3474.76746945868	4606.6218674227	6642.40003544142	8454.37511805618	18477.0505881082	0.997420011479436	0.997001162668306	0.997740858799116	0.998433324438326	0.998770190685457	0.999439538487683	506	48614	460	261	154	74	40	11	0	0	0	0	0	0	48595	48794	48901	48981	49015	49044	65	65	65	65	65	65
C3_ORALCAVITY	60_70	UKBB	E4_HYPERLIPNAS	2.10378704154952	-14.2246969253658	-14.2249938819691	-14.2344932123977	-14.2216728490238	-14.2524345503983	1.02067611336883	2738.68780438572	3288.55334146427	4174.96935226323	4634.66278590432	7588.99804370987	0.0392868192005227	0.995855820071923	0.996548674622829	0.997279630243376	0.997551658899112	0.998501542531525	1733	49728	1418	1184	825	528	326	135	1	0	0	0	0	0	49973	50207	50566	50863	51065	51256	69	70	70	70	70	70
C3_ORALCAVITY	60_70	UKBB	E4_HYPEROSMHNAT	-12.0278604900017	-12.0092594898122	-12.011978369598	-12.014886714807	-12.0275284965333	-12.1061772357302	4213.11672071108	3826.67983474799	5058.60376210062	6135.75686228465	10021.2173464714	24487.7396599936	0.997722153981345	0.997496005043877	0.998105373828486	0.998437603265869	0.999042374129186	0.999605544176499	163	48230	146	76	43	26	11	2	0	0	0	0	0	0	48182	48252	48285	48302	48317	48326	65	65	65	65	65	65
C3_ORALCAVITY	60_70	UKBB	E4_HYPERPARA	-12.8844391066274	-12.8769251085427	-12.8225953971953	-12.8528001302603	-12.867307594856	-12.9836440834689	4026.15121379929	3058.69698947681	3491.65058253729	4363.68378953265	5018.86814984422	9736.35832143765	0.997446624097108	0.996640965280121	0.997069887819843	0.99764991313443	0.997954396386708	0.998936004022775	290	70613	237	201	156	98	58	18	0	0	0	0	0	0	70524	70560	70605	70663	70703	70743	142	142	142	142	142	142
C3_ORALCAVITY	60_70	UKBB	E4_HYPERPIT	-11.1306924814821	4.29754144426539	-11.1374287185245	-11.1184508204749	-11.0977953442917	-11.0954402778529	2396.48356147939	1.01053258704172	2742.3061432505	3056.46526006034	3337.59967660328	4268.68711892615	0.996294163709562	2.11162218969465e-05	0.996759531019487	0.997097555532355	0.997346972643355	0.99792609055717	118	70459	94	54	43	29	20	7	1	1	0	0	0	0	70340	70380	70391	70405	70414	70427	142	142	143	143	143	143
C3_ORALCAVITY	60_70	UKBB	E4_HYPOGLYC	-13.0634464076512	-13.0355071265346	-13.0224874391204	-13.0235081998123	-13.0661314025468	-13.1588045306797	3541.08085190454	3010.02531348082	3993.02169206692	4950.4261415838	5556.1902952606	9003.6692905809	0.9970565205955	0.996544614651292	0.997397854543955	0.997900939467316	0.998123668493595	0.998833897281524	388	71317	319	218	132	86	51	26	0	0	0	0	0	0	71243	71344	71430	71476	71511	71536	143	143	143	143	143	143
C3_ORALCAVITY	60_70	UKBB	E4_HYPOKALAEMIA	2.84773910944474	-13.157254504319	-13.127412171768	-13.1496038505687	-13.120622845337	-13.1067942516009	1.01748921160537	2627.8328447799	3622.84245288489	4911.0240532873	5812.41504823731	10508.1408919215	0.00512944105859714	0.996005101165207	0.997108862250914	0.99786361189794	0.998198901245218	0.999004799595768	864	49474	764	478	245	134	72	24	1	0	0	0	0	0	49497	49783	50016	50127	50189	50237	76	77	77	77	77	77
C3_ORALCAVITY	60_70	UKBB	E4_HYPOOSMNAT	2.77042891131131	2.50722132279641	-13.1547127806812	-13.1502716786987	-13.1358356864223	-13.1538940515257	1.02010197061882	1.01829357010035	3364.87905337211	4421.70283785079	5697.31948503158	9362.5100490925	0.00661088023090569	0.0138095621339381	0.99688074509448	0.997627071818187	0.998160385558656	0.998879009424786	1037	50005	936	581	322	176	89	30	2	1	0	0	0	0	50033	50388	50647	50793	50880	50939	71	72	73	73	73	73
C3_ORALCAVITY	60_70	UKBB	E4_HYTHYNAS	2.07189382970718	0.446726328748436	0.763186141763615	1.82587404091922	-13.30214495813	-13.3123070750598	0.597652347122106	1.0104269107445	1.01027397023796	0.721929795105297	1444.51280826644	2303.32961488799	0.000526848803758223	0.658404962732019	0.449994060452558	0.0114336758048941	0.992652591225228	0.995388577873707	4350	67260	3302	2914	2283	1593	1075	517	7	4	3	2	0	0	68166	68554	69185	69875	70393	70951	135	138	139	140	142	142
C3_ORALCAVITY	60_70	UKBB	E4_HYTHY_AI_EXCL	-12.9331595080689	-12.9296679487759	-12.9326555366178	-12.9382994601736	-12.9503821011031	-12.9354053928345	2648.47714590188	2075.59699947206	2483.37595552456	2895.17602642948	3141.07011930693	4903.08776148327	0.996103750678737	0.995029711589344	0.995844882238158	0.996434332514911	0.996710394779925	0.997895010495401	624	71343	495	405	312	221	148	57	0	0	0	0	0	0	71326	71416	71509	71600	71673	71764	146	146	146	146	146	146
C3_ORALCAVITY	60_70	UKBB	E4_HYTHY_AI_STRICT	2.13292257827539	0.502127724585458	0.819324427422829	1.88169409122269	-13.2932358154603	-13.3047088875453	0.600895667742655	1.01204363405405	1.01186133632739	0.724147560770404	1486.03550520938	2374.82630113069	0.000385857587856787	0.61978699842607	0.418101082979724	0.00936333049664951	0.992862669748875	0.995529960961431	4173	58355	3174	2805	2194	1539	1031	493	7	4	3	2	0	0	59235	59604	60215	60870	61378	61916	112	115	116	117	119	119
C3_ORALCAVITY	60_70	UKBB	E4_IRON_MET	-13.0293122565827	-13.0156099410219	-13.0318522685112	-13.0434563274552	-13.0463326667438	-13.0317811754268	5469.42419302302	4082.06528352501	4840.20783834148	5287.91836087562	6490.85007296576	10834.6559135764	0.99809927391113	0.997455960180998	0.997851765562883	0.998031898157378	0.998396287037297	0.999040315209317	235	47971	176	165	133	99	62	24	0	0	0	0	0	0	47967	47978	48010	48044	48081	48119	63	63	63	63	63	63
C3_ORALCAVITY	60_70	UKBB	E4_LIPOPROT	1.0060639293136	-0.577601649995403	0.873390049448183	-14.5967709292128	0.352072083686183	2.04059403972584	0.598919284085849	1.01108098879344	0.596180218136091	1613.31440622977	1.01057831187125	0.721761483836129	0.0929964574821863	0.567815686739752	0.142927311028025	0.992781085187132	0.727549759409755	0.00469509010657449	11164	57111	9125	7720	5569	3747	2418	1030	7	4	4	2	2	2	59047	60452	62603	64425	65754	67142	96	99	99	101	101	101
C3_ORALCAVITY	60_70	UKBB	E4_LIPOPROTNAS	-12.0382244606737	-12.0262830523795	-12.0373771299462	-12.0376696084995	-12.0110653192457	-11.9267966117637	3735.62858939166	2994.39622746464	3926.00515783903	5065.98877536363	5850.55818116855	16722.6587368656	0.997428786994658	0.996795494301433	0.99755363991378	0.998104089425333	0.99836196196186	0.999430939408659	179	48110	150	121	81	42	26	4	0	0	0	0	0	0	48076	48105	48145	48184	48200	48222	63	63	63	63	63	63
C3_ORALCAVITY	60_70	UKBB	E4_METABO	3.27201455600178	-13.2900871540088	-13.2870494627485	3.51103995327402	-13.2888401874078	-13.3141597625881	1.02287480461876	3124.42117448023	3684.98923086467	1.02354771697469	5086.33300768463	7762.50735197274	0.00137980920871346	0.996606115890539	0.997123055729979	0.000602991939969733	0.997915404214015	0.998631478615827	674	48496	528	414	276	192	119	51	2	1	1	1	0	0	48575	48689	48827	48911	48984	49052	65	66	66	66	67	67
C3_ORALCAVITY	60_70	UKBB	E4_METABOLIA	1.19017712013214	-0.876028581817969	0.580501255418279	-14.5490890731783	0.0647516768216592	1.74990799842854	0.470661150367051	1.00947060585498	0.593455486931976	1357.57011870093	1.0089347845693	0.719526737012003	0.0114474564236221	0.385498411483558	0.327989499972674	0.991449228901681	0.948828289370435	0.0150146141282033	14493	61109	11881	9565	6782	4561	2939	1249	9	4	4	2	2	2	63599	65915	68698	70919	72541	74231	113	118	118	120	120	120
C3_ORALCAVITY	60_70	UKBB	E4_MG_MET	-12.2205435184623	3.56536282985465	-12.2095562184679	-12.2318768363118	-12.2050917300341	-12.2391694020209	2948.51616921829	1.01890647570807	4536.28620016066	6049.49493347308	8823.1833691906	19168.0107248922	0.996693063723423	0.000466647319789379	0.997852471336913	0.998386705149018	0.99889628825092	0.999490534318897	346	48555	317	193	77	37	16	5	1	1	0	0	0	0	48515	48639	48755	48795	48816	48827	68	68	69	69	69	69
C3_ORALCAVITY	60_70	UKBB	E4_MINERAL_MET	-13.6549174129585	2.10954201549574	-13.6492362229969	-13.6669312015719	-13.6673902753444	-13.6573993794739	3158.91799019925	1.0160995949368	3327.44357906761	4069.08616040128	4752.3933608492	8064.23526352115	0.996551029850383	0.0378830973234426	0.996727071684695	0.997320132219641	0.997705369941622	0.998648722099447	1224	49503	1038	673	423	274	162	62	1	1	0	0	0	0	49611	49976	50226	50375	50487	50587	77	77	78	78	78	78
C3_ORALCAVITY	60_70	UKBB	E4_NONTOXIC_THYROID	-12.8629548059973	-12.8620921635288	-12.8682354623243	-12.8481969409517	-12.8420507148085	-12.805975421153	3563.4659586594	2696.56724952589	2943.92736865794	3484.51910754689	3619.74503617012	5436.67561888266	0.997119902118502	0.996194262967014	0.996512368540816	0.997058028833238	0.997169288887168	0.998120601385405	405	71447	292	252	211	152	115	57	0	0	0	0	0	0	71414	71454	71495	71554	71591	71649	146	146	146	146	146	146
C3_ORALCAVITY	60_70	UKBB	E4_NUTRIDEF	0.34981982463952	0.505157202788439	0.111894625855754	0.467158399308675	-13.9762866171935	-13.9740041152292	1.01097311297521	0.721075156874383	1.00987915276015	1.00991084267177	1476.40207293333	2573.68578355794	0.729325522501328	0.483576963893164	0.911774933000842	0.643669818844286	0.992446978392982	0.995667852142132	8165	67083	6074	5324	4083	2956	2004	831	5	4	2	1	0	0	69041	69791	71032	72159	73111	74284	128	129	131	132	133	133
C3_ORALCAVITY	60_70	UKBB	E4_OBESITY	0.508575172383709	-0.0363986134030289	0.256970883969295	0.600980843700197	-13.9913866070922	-13.9906307888257	1.01135242885764	1.01009247564468	1.00993556550642	1.00995019696765	1581.89102060144	2781.95708672531	0.615058193680898	0.97125450553812	0.799153450159034	0.55180344486445	0.992943024732792	0.995987407102222	6942	67550	5157	4550	3525	2556	1743	717	4	3	2	1	0	0	69201	69808	70833	71802	72615	73641	130	131	132	133	134	134
C3_ORALCAVITY	60_70	UKBB	E4_OBESITYNAS	1.67014723325419	0.0756443320356825	0.443035366855904	0.899956102736537	-13.46812805345	-13.4530997972133	0.595829344280853	1.00968542362495	1.00962134464213	1.00967774860461	1525.81649721106	2900.94064398405	0.00506197686297358	0.940279387922227	0.660796755827389	0.372752140268899	0.992957297344913	0.996299827033498	6040	67733	4666	3988	2920	1925	1184	418	6	3	2	1	0	0	68969	69647	70715	71710	72451	73217	132	135	136	137	138	138
C3_ORALCAVITY	60_70	UKBB	E4_OBESITY_HYPER	0.508025564570167	-0.0372846430932069	0.256888329346062	0.600306051916224	-13.9919842271475	-13.9905489452155	1.01134837445547	1.0100890551048	1.00994196646548	1.0099581325764	1580.6799822017	2781.31617365363	0.615438931658882	0.970554985445213	0.799217839775199	0.552253256771395	0.992937316519768	0.99598650594591	6945	67547	5158	4550	3524	2556	1746	718	4	3	2	1	0	0	69200	69808	70834	71802	72612	73640	130	131	132	133	134	134
C3_ORALCAVITY	60_70	UKBB	E4_PARATHYRO	-12.8847990758949	-12.8852742971666	-12.8340890328116	-12.8692715240916	-12.8832711141243	-12.956527522219	3861.25403277014	2902.53577825981	3352.32336787025	4109.56168568637	4484.83603323115	8548.35508432832	0.99733750665326	0.996457949723893	0.996945373296941	0.997501393807757	0.997707976634842	0.998790666834556	313	70633	254	219	171	110	71	23	0	0	0	0	0	0	70550	70585	70633	70694	70733	70781	142	142	142	142	142	142
C3_ORALCAVITY	60_70	UKBB	E4_PCOS_BROAD_EXCLUSIONS	-12.1967665078616	2.83954864078402	-12.2122000601732	-12.2292948839256	-12.209792241258	-12.1752850452701	2135.33071132117	1.00947463451945	2192.38636249771	2619.94441896252	2893.59752314067	4543.851668172	0.995442598787946	0.00490973040288201	0.995555584700176	0.996275672844888	0.996633265085143	0.997862064819489	434	71480	349	239	179	112	78	28	1	1	0	0	0	0	71419	71529	71589	71656	71690	71740	145	145	146	146	146	146
C3_ORALCAVITY	60_70	UKBB	E4_PCOS_CONCORTIUM	-13.0085321936201	-13.0080963668197	-13.0127665282007	-13.0144388365216	-13.0134231990845	-13.0128677802815	11510.4030779571	9288.32669792111	7296.40912650343	5572.87011892669	3924.29277794732	3749.41030174331	0.999098267478888	0.998882580662664	0.998577015101242	0.998136685378451	0.997354124421592	0.997230832420548	207	37637	34	27	39	63	88	128	0	0	0	0	0	0	37753	37760	37748	37724	37699	37659	57	57	57	57	57	57
C3_ORALCAVITY	60_70	UKBB	E4_PCOS_CONSORTIUM_EXCLUSIONS	-13.9321686757632	1.69995541922707	-13.9114513518948	-13.921240389159	-13.9014819024445	-13.9004362986967	3125.57028777594	1.01215922266384	2758.11664102109	3181.57893421765	2987.42638898681	4105.86419232393	0.996443456889538	0.0930480969144235	0.995975628795391	0.996508806614594	0.996287192951769	0.997298760552006	1702	69879	1128	934	748	566	483	306	1	1	0	0	0	0	70309	70503	70689	70871	70954	71131	143	143	144	144	144	144
C3_ORALCAVITY	60_70	UKBB	E4_PHOS_MET	-12.0272776923733	-12.0502984017312	-12.0619355803181	-12.0369800443031	-12.0023649547833	-12.0630015948121	3548.23734330545	3144.86512084154	4635.85768940622	6017.07062420568	7146.48866742761	24953.4520952021	0.997295456906017	0.996942723089613	0.9979240041522	0.998403855508752	0.998659971682008	0.99961428653968	241	48243	213	128	55	29	16	3	0	0	0	0	0	0	48203	48288	48361	48387	48400	48413	68	68	68	68	68	68
C3_ORALCAVITY	60_70	UKBB	E4_PLASMAPROT	-11.9990341098494	-11.990138943257	-12.0027669144732	-12.0189388118317	-11.9914517019829	-12.0760126573871	5203.72850523924	4191.35126388897	6382.06557374048	7659.18025258498	8540.05018455738	15700.9733208796	0.998160196949705	0.99771750609908	0.998499417367039	0.998747944105865	0.998879656345823	0.999386327018809	129	48044	111	61	32	18	9	5	0	0	0	0	0	0	47998	48048	48077	48091	48100	48104	64	64	64	64	64	64
C3_ORALCAVITY	60_70	UKBB	E4_PLASMAPROT_ADVERSE	-10.9964521773437	-10.9330474324546	-10.996882082183	-10.9935510664995	-10.9350951834752	-11.2450504766233	2508.81750187862	2139.26961872086	3077.35113488727	4052.59169999093	4303.34197998069	8517.19458904828	0.996502786146958	0.995922313064646	0.997148773938519	0.997835564360887	0.997972521294182	0.998946572200469	129	71714	111	61	32	18	9	5	0	0	0	0	0	0	71586	71636	71665	71679	71688	71692	146	146	146	146	146	146
C3_ORALCAVITY	60_70	UKBB	E4_PORBILIR	-12.0439559231554	-12.0381383206648	-12.0241980492781	-12.0471986522741	-12.0250596181375	-12.016527419643	4132.18951022839	3224.91979436941	3729.67082919313	4466.82432170035	6175.90650427553	6920.09259990361	0.997674435586234	0.997021624408362	0.997427680404111	0.997848076964751	0.998446446146336	0.998614498759114	165	47974	130	98	74	52	25	15	0	0	0	0	0	0	47945	47977	48001	48023	48050	48060	64	64	64	64	64	64
C3_ORALCAVITY	60_70	UKBB	E4_THYROID	1.66424304570749	0.419118311585644	1.39148608139488	1.74777162983812	-13.1183267118764	-13.1139216745009	0.722998666727824	1.0102877476194	0.721442370779459	0.721850720506765	1263.78936519625	2004.35692197069	0.0213429644618631	0.678251395857516	0.0537611983887474	0.0154677916744708	0.991717985073915	0.994779711701889	4666	67471	3498	3073	2438	1738	1192	570	7	5	4	2	0	0	68497	68922	69557	70257	70803	71425	135	137	138	140	142	142
C3_ORALCAVITY	60_70	UKBB	E4_THYROIDNASOTH	-11.7899784448576	-11.8186372686541	-11.8389997693697	-11.8285702138346	-11.872014538384	-11.7912368405317	3138.21987572939	2659.93331307415	3102.7018919722	3894.19993782931	4520.60375691193	10501.4525606636	0.997002434495688	0.996454844513419	0.996955514084755	0.997576442096462	0.997904597101039	0.99910411975899	174	64648	143	101	75	53	29	11	0	0	0	0	0	0	64558	64600	64626	64648	64672	64690	121	121	121	121	121	121
C3_ORALCAVITY	60_70	UKBB	E4_THYROID_CTRL_EXCLUSION	0.922419946092821	0.782848281460077	0.665599289754506	1.69262878830379	-14.373103051449	2.09414728187861	0.722065070856521	0.593688204901731	0.720268031122875	0.518556172615019	1641.62813867523	0.720161463935176	0.201434664759005	0.187296668099245	0.355434540842653	0.00109805235378218	0.993014294632789	0.00363881214076019	8859	61161	6712	5838	4521	3257	2233	1033	11	9	6	6	2	2	63177	64051	65368	66632	67656	68856	120	122	125	125	129	129
C3_ORALCAVITY	60_70	UKBB	E4_THYTOXGOITDIF	-11.8523164177072	-11.8706554087821	-11.7933212265306	-11.7930149643036	-11.7843317997981	-11.6672441515206	3630.77204081995	2808.95531714435	3051.70792199966	3608.3182155321	3969.92463801424	7796.62058864368	0.997395384954673	0.996628146974173	0.996916583845347	0.997392289911306	0.997631561439692	0.998806006987852	139	64518	100	89	79	62	38	15	0	0	0	0	0	0	64435	64446	64456	64473	64497	64520	122	122	122	122	122	122
C3_ORALCAVITY	60_70	UKBB	E4_THYTOXNAS	-12.8303853856589	-12.8255952802329	-12.8206752884431	-12.8004611902295	-12.8440976411152	-12.8747563096246	3308.43449333026	2613.22161703872	3179.27779646117	3815.80407731471	3997.6927876166	6487.69746698908	0.99690574476578	0.996084027735348	0.996782479606338	0.997323428825896	0.99743649897113	0.998416608882695	431	64827	341	280	205	145	100	39	0	0	0	0	0	0	64796	64857	64932	64992	65037	65098	121	121	121	121	121	121
C3_ORALCAVITY	60_70	UKBB	E4_VIT_B_DEF	-13.0045555878121	-13.0034476815562	-12.9950583241376	-12.9891064547912	-12.9358785392025	-12.9416432473721	2838.05163814609	2174.54621539449	2620.56572914803	3275.7181740845	3678.82164813753	6028.3718151466	0.996343936215411	0.995228803032448	0.9960434062791	0.996836180712379	0.997194396063608	0.998287111391997	595	62323	469	389	275	188	119	50	0	0	0	0	0	0	62328	62408	62522	62609	62678	62747	121	121	121	121	121	121
C3_ORALCAVITY	60_70	UKBB	E4_VIT_DEF	-13.6833117809436	2.23537065204993	-13.6660563494324	-13.6517865308771	-13.6128569146733	-13.6392592832727	2515.37097419106	0.721821463004398	2425.04183250936	3017.42341941618	3494.95526161315	5827.74141630227	0.995659626561524	0.00195590777880984	0.995503633170968	0.996390127925165	0.996892246084906	0.998132630861479	1474	63360	1142	931	657	452	285	114	1	2	0	0	0	0	63568	63779	64053	64258	64425	64596	123	122	124	124	124	124
C3_ORALCAVITY	60_70	UKBB	E4_VIT_D_DEF	-13.1049108183503	2.80380156892962	-13.0822407949322	-13.0569058275457	-13.0493889152129	-13.0758152499827	2447.75794518261	0.722219513660128	2446.47045988375	3136.58439477516	3840.03157115791	6398.41517132566	0.995728272037145	0.00010351510975607	0.995733417436799	0.996678592962165	0.997288593671478	0.99836944249996	878	62708	681	548	377	246	150	56	1	2	0	0	0	0	62781	62914	63085	63216	63312	63406	123	122	124	124	124	124
C3_ORALCAVITY	60_70	UKBB	E4_VOLUME	-14.0434552874888	-14.0415876943116	-14.0364770539671	-14.0268975176911	-14.0254827761144	-14.0151647658923	3513.38387831372	3087.83122741521	4029.97899119268	4943.14129417242	5900.24604142853	11428.2535771533	0.996810759454398	0.996371716394865	0.997220961769352	0.997735887105104	0.99810334932692	0.999021505717797	1332	50138	1169	684	400	246	155	47	0	0	0	0	0	0	50220	50705	50989	51143	51234	51342	81	81	81	81	81	81
C3_ORALCAVITY	60_70	UKBB	F5_ADO	1.95688944447699	-14.531664161348	0.936449552721683	-14.5342445646551	-14.5322400504425	-14.517681661922	0.724096300939685	2045.64773718642	1.01110121544323	2559.44202121247	2605.11455367716	3916.59653340079	0.00688146979628825	0.994332116545928	0.354358699109837	0.99546909563946	0.995549143964408	0.997042481288918	3583	65598	2380	2080	1741	1391	1059	547	3	1	1	0	0	0	66666	66966	67305	67655	67987	68499	132	134	134	135	135	135
C3_ORALCAVITY	60_70	UKBB	F5_ALCOHOL	2.58770774033444	-14.2970718230164	-14.2846896412385	-14.2882930539336	2.04504769273321	-14.2796480832992	0.726820728272073	2473.35235816957	2784.68113125083	3246.39932943329	1.01067492110873	6267.92235990064	0.000370416017649347	0.995387899622168	0.995907077759577	0.996488302742647	0.04302702601858	0.998182252390934	1711	67364	1266	1098	883	648	454	189	3	1	1	1	1	0	67684	67852	68067	68302	68496	68761	122	124	124	124	124	125
C3_ORALCAVITY	60_70	UKBB	F5_ALCOHOLAC	-13.1192382992791	-13.1236644028435	-13.1429112047353	-13.1192530838331	-13.0919969415539	-13.1279750830996	3989.64720606277	2928.04804841643	3514.45437803557	3985.27225946466	4125.51662075992	6661.39011581418	0.99737630464967	0.996423851666267	0.997016179365641	0.997373421463488	0.997467981429413	0.998427565167187	375	66653	268	244	193	139	99	48	0	0	0	0	0	0	66640	66664	66715	66769	66809	66860	120	120	120	120	120	120
C3_ORALCAVITY	60_70	UKBB	F5_ALCOHOL_DEPENDENCE	3.35400939760694	-12.4927865824503	-12.465050140183	-12.4586355431446	-12.4299067020214	-12.4538963258334	1.01575674928433	2135.09576982325	2419.41635470211	2869.41708730396	3088.43602396467	4999.38214569583	0.000960046030887521	0.995331476554672	0.995889245339011	0.996535699965099	0.996788794134393	0.9980124021262	417	66729	310	250	195	135	95	44	1	0	0	0	0	0	66715	66775	66830	66890	66930	66981	120	121	121	121	121	121
C3_ORALCAVITY	60_70	UKBB	F5_ALLANXIOUS	2.39667362331403	-14.7770874354317	0.932676229269085	-14.7860228154824	1.67205411620817	-14.7572495139075	0.523569976170924	2171.78281202995	1.00984270238562	3301.84227570288	1.00905925367183	6248.6188171272	4.70428120964936e-06	0.994571133504426	0.355702087664569	0.996426994718444	0.0975108733211399	0.998115652283147	3963	69789	3075	2574	1861	1159	715	300	4	0	2	1	1	0	70533	71034	71747	72449	72893	73308	140	144	142	143	143	144
C3_ORALCAVITY	60_70	UKBB	F5_ALZHDEMENT	-10.5888009712784	3.93004715954986	-10.5181299904371	-10.4353056672271	NA	NA	1575.59618118878	1.00874274130457	2095.15509286103	3757.48099410643	0	0	0.994637853711312	9.78002135512793e-05	0.995994464416708	0.997784111592558	NA	NA	132	68303	127	84	41	12	0	0	1	1	0	0	0	0	68175	68218	68261	68290	68302	68302	132	132	133	133	133	133
C3_ORALCAVITY	60_70	UKBB	F5_ANXIETY	1.87596711810506	-14.4338009187742	1.14586675581565	-14.4401736889493	-14.4317278303982	-14.420940380847	0.725065452020227	1999.85182275651	1.01051983471804	3173.7506209698	3668.75165061372	6548.67703572821	0.00967292902811286	0.994241369889798	0.256820590992453	0.996369736231452	0.9968613784138	0.998242967805588	3461	69454	2712	2260	1600	954	565	220	2	0	1	0	0	0	70064	70516	71176	71822	72211	72556	137	139	138	139	139	139
C3_ORALCAVITY	60_70	UKBB	F5_BEHAVE	3.39052472318452	-13.3510298615101	-13.3569991797339	-13.3429254110288	-13.3038496400339	-13.2289574681467	1.0111776588091	3208.95570661472	3555.99074529035	3961.11174881587	3696.82920688416	5741.39759351605	0.000799275588915151	0.996680368681192	0.99700299603491	0.997312346956217	0.997128643840144	0.998161567561244	390	71330	251	235	194	158	127	67	1	0	0	0	0	0	71324	71340	71381	71417	71448	71508	144	145	145	145	145	145
C3_ORALCAVITY	60_70	UKBB	F5_BIPO	-11.9843485637362	-12.0194395824321	-11.9844611226264	-12.0041203855718	-11.9744751956128	-11.9127409002961	3459.15881093029	2665.38623422281	3012.36837084523	3359.82695272864	3367.11668510738	5290.91050022884	0.997235713049324	0.996401987581964	0.996825689923229	0.997149293079914	0.997162489561052	0.998203525837395	154	63493	103	94	75	56	49	24	0	0	0	0	0	0	63422	63431	63450	63469	63476	63501	122	122	122	122	122	122
C3_ORALCAVITY	60_70	UKBB	F5_DELIRIUM	-12.2250402448922	2.9341667035488	-12.248014414626	-12.2012278050407	-12.1586105821342	-11.9337339703106	2008.59257913016	1.00819361080488	2997.92674573532	4206.96727328782	6458.44147853895	45029.3094277318	0.995143808283391	0.00361058101537388	0.99674025576843	0.997685944052249	0.998497909756381	0.999788543459867	484	69715	457	247	95	43	18	1	1	1	0	0	0	0	69604	69814	69966	70018	70043	70060	137	137	138	138	138	138
C3_ORALCAVITY	60_70	UKBB	F5_DEMENTIA	-11.727942876055	2.82071405816252	3.67214602291506	-11.7720981688237	-11.8261254716799	NA	1601.85699280126	1.00833780565431	1.00883236090413	3425.79760180436	5459.57450043245	0	0.994158366824632	0.00515173118707276	0.000272641998571434	0.997258227722816	0.998271682976721	NA	406	69677	391	238	105	45	17	0	2	2	1	0	0	0	69558	69711	69844	69904	69932	69949	132	132	133	134	134	134
C3_ORALCAVITY	60_70	UKBB	F5_DEMENTIA_INCLAVO	-11.7254658585161	2.7861049798931	3.63977542480266	-11.7723140876013	-11.8275577925831	NA	1575.12820771687	1.00794433247262	1.00840143523947	3387.29276015596	5319.75777108914	0	0.994060495060062	0.0057072051279004	0.000306845895531907	0.997227010060386	0.998226043668533	NA	406	71539	391	238	105	45	17	0	2	2	1	0	0	0	71409	71562	71695	71755	71783	71800	143	143	144	145	145	145
C3_ORALCAVITY	60_70	UKBB	F5_DEMENTIA_U	-12.0766771970794	-12.053084448971	-12.1084694192791	-12.1359712688431	-12.1811983840676	NA	2439.80765808085	2153.65427838497	3553.29051339013	5573.23630103011	10939.0456633978	0	0.996050608783926	0.995534603726588	0.997281071707978	0.998262572062201	0.999111514074156	NA	235	71609	229	141	55	23	8	0	0	0	0	0	0	0	71471	71559	71645	71677	71692	71700	144	144	144	144	144	144
C3_ORALCAVITY	60_70	UKBB	F5_DEMNAS	-12.0729623675458	-12.0500974203857	-12.1062771688649	-12.1287528290565	-12.1709989234579	NA	2485.40974977037	2194.06988345988	3593.98949950788	5676.4998813116	11229.8672556064	0	0.996124263858257	0.995617943427493	0.99731234791415	0.998295192907058	0.999135247994622	NA	235	68747	229	141	55	23	8	0	0	0	0	0	0	0	68623	68711	68797	68829	68844	68852	130	130	130	130	130	130
C3_ORALCAVITY	60_70	UKBB	F5_DEPRESSIO	1.95533954764201	-14.5296262718867	0.944528192958766	-14.5331778274684	-14.5293157952804	-14.5147186723993	0.723937192703197	2046.02921647745	1.01115798217305	2568.88613636115	2621.99582219096	3949.75033466624	0.00691355908281708	0.994333967987396	0.350249495316856	0.995486083953569	0.995578689589754	0.997067904833009	3575	65559	2382	2078	1730	1378	1046	541	3	1	1	0	0	0	66617	66921	67269	67621	67953	68458	132	134	134	135	135	135
C3_ORALCAVITY	60_70	UKBB	F5_INSOMNIA	4.63063582953435	-11.0211267201435	-11.0350679431815	-11.0696538335442	-10.9565814369528	-10.8314591752341	1.0101246431888	1991.3935957174	2746.92322196417	3248.00217308775	3768.78580620464	6235.71252662143	4.55679431634903e-06	0.995584227055132	0.996794709591153	0.99728070108391	0.997680400186445	0.998614071821927	108	71619	79	68	38	28	13	9	1	0	0	0	0	0	71502	71513	71543	71553	71568	71572	145	146	146	146	146	146
C3_ORALCAVITY	60_70	UKBB	F5_MENTORG	-12.0441674630966	-12.0510236144026	-12.0559727961559	-12.0647623941274	-12.0033960105272	-11.9752630090245	3350.90943797844	2511.28045297281	3209.796030754	3969.09037685339	4803.04720225554	11787.1769709741	0.997132171205206	0.996171160903664	0.997003157879785	0.99757469044387	0.998005992033526	0.99918938386636	139	67717	119	101	67	42	27	5	0	0	0	0	0	0	67608	67626	67660	67685	67700	67722	129	129	129	129	129	129
C3_ORALCAVITY	60_70	UKBB	F5_MOOD	1.9534102574307	-14.5323312159953	0.925698361774027	-14.5364562367556	-14.5329060985378	-14.5154651296924	0.724087079448214	2042.27256156547	1.01111159615244	2545.33317520728	2589.4890501424	3863.57544412938	0.00698085885544102	0.99432248903637	0.359915867464919	0.995443287713838	0.995522081652671	0.997002352240461	3599	65574	2384	2087	1751	1405	1069	558	3	1	1	0	0	0	66654	66951	67287	67633	67969	68480	132	134	134	135	135	135
C3_ORALCAVITY	60_70	UKBB	F5_NEUROTIC	2.53828137491997	-14.0869990909122	0.81007119319479	-14.0809289363684	1.46254038949673	-14.0838210205751	0.472504241770814	1460.94077624747	1.00952843048754	2162.07889122721	1.00898094416109	3860.46430934516	7.78785417488632e-08	0.992306584157575	0.422306960379513	0.994803669549527	0.147191774375408	0.997089148474911	4273	69844	3249	2741	2025	1295	843	382	5	0	2	1	1	0	70722	71230	71946	72676	73128	73589	141	146	144	145	145	146
C3_ORALCAVITY	60_70	UKBB	F5_ORGANIC	-12.2053845324186	2.75018251662407	2.7680755387558	-12.212114586352	-12.1850842067532	-12.0832558694294	1391.44062793915	0.718087495020154	1.00776308734504	2517.90850723294	3403.84588784855	11117.5210730509	0.993001237137285	0.000128210420354218	0.00601885795925576	0.996130193192583	0.997143739723861	0.999132806554539	919	71298	854	526	251	123	64	8	3	3	1	0	0	0	71221	71549	71824	71952	72011	72067	139	139	141	142	142	142
C3_ORALCAVITY	60_70	UKBB	F5_PANIC	-12.9614508698371	-12.9537990793512	-12.9739414860002	-13.0211879451863	-12.9825573668663	-12.9747087351967	3954.55082138838	3076.18933624804	3666.5029747676	4551.44736259471	4765.24043593099	8037.76615978362	0.997384855199636	0.996640126918892	0.997176686866643	0.997717343555846	0.997826223165946	0.998712040748749	295	66935	233	197	149	92	60	29	0	0	0	0	0	0	66865	66901	66949	67006	67038	67069	132	132	132	132	132	132
C3_ORALCAVITY	60_70	UKBB	F5_PHOBANX	3.92762466052983	-12.6171309277898	-12.6086515097281	-12.6052952799458	3.44585706031375	-12.6571989236068	0.722541360882933	2070.92428373635	2398.27787637722	2857.10702444438	1.00961652014894	4697.04812724352	5.45365805024005e-08	0.995138908858602	0.995805239198008	0.99647981760083	0.000642435645715651	0.99784993231742	484	67049	372	316	238	166	119	53	2	0	1	1	1	0	67024	67080	67158	67230	67277	67343	135	137	136	136	136	137
C3_ORALCAVITY	60_70	UKBB	F5_PSYCH	2.33630438190782	-0.378714208794241	0.972960571658938	-14.9874771857152	0.958365467697418	-14.9450701541698	0.369027913800334	1.01052476969202	0.595861044167931	1955.2853311499	0.721673696714706	3470.14627779736	2.43625868484846e-10	0.70783164450696	0.102497418192052	0.993884186945436	0.184185981287727	0.996563717227188	10302	61732	7357	6312	5023	3777	2794	1319	14	5	5	2	2	0	64550	65595	66884	68130	69113	70588	113	122	122	125	125	127
C3_ORALCAVITY	60_70	UKBB	F5_PSYCHDEV	-12.0840786625864	-12.0568587983769	-12.0890885665906	-12.0806970468901	-12.0775774274879	-12.1874208730208	3619.93337428173	2955.74231926543	3211.77669052572	3794.08527749795	3993.13728139329	6746.89665238024	0.997336502942924	0.996745333736955	0.996996779267409	0.997459470553473	0.997586735143423	0.998558722600433	138	71707	103	81	66	50	36	16	0	0	0	0	0	0	71597	71619	71634	71650	71664	71684	145	145	145	145	145	145
C3_ORALCAVITY	60_70	UKBB	F5_PSYCH_INCLAVO	2.33630438190782	-0.378714208794241	0.972960571658938	-14.9874771857152	0.958365467697418	-14.9450701541698	0.369027913800334	1.01052476969202	0.595861044167931	1955.2853311499	0.721673696714706	3470.14627779736	2.43625868484846e-10	0.70783164450696	0.102497418192052	0.993884186945436	0.184185981287727	0.996563717227188	10302	61732	7357	6312	5023	3777	2794	1319	14	5	5	2	2	0	64550	65595	66884	68130	69113	70588	113	122	122	125	125	127
C3_ORALCAVITY	60_70	UKBB	F5_SCHIZO	-12.0144785615585	-11.9821122811743	-11.9840917570898	-11.9909175171683	-11.9578987437165	-11.9440248442349	3011.0338643846	2421.03554805441	2841.86094339138	3179.82082200525	3122.65440546802	4846.99960120208	0.99681632889406	0.996051151180389	0.996635340842196	0.996991231324737	0.996944586806714	0.998033846883365	197	71555	145	111	88	71	49	26	0	0	0	0	0	0	71462	71496	71519	71536	71558	71581	145	145	145	145	145	145
C3_ORALCAVITY	60_70	UKBB	F5_SEXDYS	-12.2104063645558	-12.1801750414957	-12.1629652692661	-12.1381704613465	-12.0991228223368	-11.9898123530768	3397.29249660381	2378.09628212466	2507.5110841327	2679.85306406338	2373.12762520797	3611.14226635254	0.997132282912454	0.995913398798724	0.996129786142276	0.996386060929108	0.995932093421995	0.997350846939504	199	71170	117	117	107	91	87	45	0	0	0	0	0	0	71108	71108	71118	71134	71138	71180	144	144	144	144	144	144
C3_ORALCAVITY	60_70	UKBB	F5_SLEEP	4.14280274698464	-12.213032543368	-12.2172183171036	-12.2059196364345	-12.1548017703273	-12.0672277624452	1.01034915688859	2841.39858117787	3461.38196241294	4080.13057711319	4349.77667404289	7686.80517276582	4.12494734783035e-05	0.996570505747954	0.997183809895227	0.997613091022931	0.997770433569863	0.998747431403269	167	71207	125	107	75	55	30	14	1	0	0	0	0	0	71104	71122	71154	71174	71199	71215	144	145	145	145	145	145
C3_ORALCAVITY	60_70	UKBB	F5_SOMATOFORM	-12.9683618577815	-12.9663922639376	-12.9610874243954	-12.9321818384982	-12.9454611142327	-12.9612189982131	4665.61474523568	3207.04832018489	3358.96904998209	3938.00127033853	3459.66668805502	4900.35882841421	0.997782233864881	0.996774087890867	0.99692125002324	0.997379795238238	0.997014463997895	0.997889635263027	288	66748	178	167	155	123	116	74	0	0	0	0	0	0	66726	66737	66749	66781	66788	66830	132	132	132	132	132	132
C3_ORALCAVITY	60_70	UKBB	F5_STRESSOTH	-12.1045747251888	-12.0795967280721	-12.0289620756757	-12.008415903088	-11.9771660876904	-12.0575554039474	4013.77148971614	2834.21122099911	3099.21051533796	3634.94194482089	3855.20939680686	5634.38377090171	0.997593774664706	0.996599373229855	0.996903179381404	0.997364108597576	0.997521177309175	0.998292532005981	148	66755	91	87	73	54	38	20	0	0	0	0	0	0	66679	66683	66697	66716	66732	66750	133	133	133	133	133	133
C3_ORALCAVITY	60_70	UKBB	F5_SUBSNOALCO	2.69461167880185	0.999988923003834	0.532647445898714	-14.1667390485287	-14.1703662091731	-14.160519330719	0.43481593194439	0.720832402556102	1.0099655864906	1782.21244574892	1896.34944734364	4132.17290825584	5.75013157057806e-10	0.165359550597624	0.597921621051037	0.993657712717977	0.994037907297799	0.997265739386101	4864	68572	3325	2992	2471	1923	1415	620	9	3	1	0	0	0	69970	70303	70824	71372	71880	72675	132	138	140	141	141	141
C3_ORALCAVITY	60_70	UKBB	F5_SUBSTANCE	2.49426862558794	0.113012158409864	0.342365525476285	-14.1891895324886	0.753600858453321	-14.1928735640444	0.435692307469597	1.01012724995453	1.01002416856806	1650.73337413853	1.00988323407498	3609.35483741537	1.03531440762861e-08	0.910919244157044	0.734634095590689	0.993141717479781	0.455531064713084	0.996862529173043	5977	69225	4180	3735	3064	2346	1704	741	9	3	2	1	1	0	70882	71327	71998	72716	73358	74321	131	137	138	139	139	140
C3_ORALCAVITY	60_70	UKBB	F5_TOBAC	2.70449906385779	1.00659803142527	0.537411192338169	-14.1660858144383	-14.1687860676707	-14.1539266120237	0.434869022467237	0.720854901402992	1.00998695192283	1786.59464159904	1901.005720026	4178.32026623821	4.99977015101831e-10	0.162595641993995	0.594658701817898	0.993673560605425	0.994053173611707	0.997297196672158	4821	68545	3291	2967	2456	1912	1410	614	9	3	1	0	0	0	69934	70258	70769	71313	71815	72611	132	138	140	141	141	141
C3_ORALCAVITY	60_70	UKBB	FALLS	-15.0169842767834	0.0855553045784279	-15.0002187717357	-15.00157288921	-14.9991184361709	-15.0000686542287	2485.09494757776	1.00889956921042	2279.56871353097	2856.29277522019	3004.5625079576	4656.85862767491	0.995178555654136	0.932419904102636	0.994749727646502	0.995809439259568	0.996016885890481	0.997429962244658	5852	67605	4650	3875	2736	1803	1202	544	1	1	0	0	0	0	68675	69450	70589	71522	72123	72781	131	131	132	132	132	132
C3_ORALCAVITY	60_70	UKBB	FE	-11.9968716704255	-11.950418013084	-11.9763301777819	-11.9539500301062	-11.997976084118	-12.1763396991183	4045.25481501352	3119.91783794348	3698.21626784256	4923.11607218377	4370.50119671939	8508.34417370712	0.997633744945595	0.996943819931413	0.997416129412231	0.998062637025501	0.997809636143891	0.998858143260497	116	70460	82	71	51	33	26	14	0	0	0	0	0	0	70352	70363	70383	70401	70408	70420	142	142	142	142	142	142
C3_ORALCAVITY	60_70	UKBB	FEMHER_UNILATERAL	-11.9722218680721	-11.9487216315387	-11.9442288849243	-11.944542099896	-11.9383243025349	-11.9137293279867	3498.21306513627	2622.16263343345	2931.12795075773	3533.71429298622	4226.09330864668	6362.82687625503	0.997269339470835	0.996364196714665	0.99674866140166	0.997303022602004	0.997746052612132	0.998506045296701	141	52880	109	101	78	55	34	12	0	0	0	0	0	0	52814	52822	52845	52868	52889	52911	98	98	98	98	98	98
C3_ORALCAVITY	60_70	UKBB	FEMINGHER_BILATERAL	-13.3078397516536	2.65918778606764	-13.31023540708	-13.3107781020608	-13.304067184297	-13.3211829174604	3795.94827022564	1.01581206008538	3363.42805908618	4006.96699089597	4627.86083900958	6656.69875456817	0.997202781131602	0.00884999408458393	0.996842506090157	0.997349505291376	0.997706263098574	0.998403298770273	357	52997	280	242	188	136	81	37	1	1	0	0	0	0	52975	53013	53067	53119	53174	53218	98	98	99	99	99	99
C3_ORALCAVITY	60_70	UKBB	FEMNINGHER_UNILATERAL	-11.9722218680721	-11.9487216315387	-11.9442288849243	-11.944542099896	-11.9383243025349	-11.9137293279867	3498.21306513627	2622.16263343345	2931.12795075773	3533.71429298622	4226.09330864668	6362.82687625503	0.997269339470835	0.996364196714665	0.99674866140166	0.997303022602004	0.997746052612132	0.998506045296701	141	52880	109	101	78	55	34	12	0	0	0	0	0	0	52814	52822	52845	52868	52889	52911	98	98	98	98	98	98
C3_ORALCAVITY	60_70	UKBB	FE_MODE	-11.9968716704255	-11.950418013084	-11.9763301777819	-11.9539500301062	-11.997976084118	-12.1763396991183	4045.25481501352	3119.91783794348	3698.21626784256	4923.11607218377	4370.50119671939	8508.34417370712	0.997633744945595	0.996943819931413	0.997416129412231	0.998062637025501	0.997809636143891	0.998858143260497	116	70460	82	71	51	33	26	14	0	0	0	0	0	0	70352	70363	70383	70401	70408	70420	142	142	142	142	142	142
C3_ORALCAVITY	60_70	UKBB	FE_STRICT	-10.9784137104536	-10.9316234143142	-10.9529356259069	-10.9204027298854	-10.9620801856033	-11.1687705224827	2613.06564898506	1962.97207350853	2325.09773873676	3133.63361869312	3023.69744672189	5328.01137757875	0.996647814403136	0.995556672159767	0.996241385571063	0.997219456975555	0.997107364235767	0.998327446695379	104	70449	74	66	48	31	21	12	0	0	0	0	0	0	70337	70345	70363	70380	70390	70399	142	142	142	142	142	142
C3_ORALCAVITY	60_70	UKBB	FG_CARDMYO	-13.1358781531235	-13.1308096492377	-13.1220066745886	-13.1189462222658	-13.1464054469222	-13.2053312198031	3888.50315000761	3139.20279227896	3800.77252228831	4440.86671094186	5269.67150327334	8173.87158505534	0.997304645506931	0.996662579504301	0.997245342710755	0.997642939970653	0.998009495838725	0.998710974939158	284	54998	227	191	134	93	50	30	0	0	0	0	0	0	54947	54983	55040	55081	55124	55144	108	108	108	108	108	108
C3_ORALCAVITY	60_70	UKBB	FG_CEREBVASC	-15.2420004938357	-15.2386573687283	1.85971868698359	2.32176695014755	-15.2335623870953	-15.2279842362958	5423.23824671512	4281.71943776537	1.02800264335243	1.02817142971071	7256.89805268806	12356.2266040455	0.997757549953306	0.997160331509194	0.0704416484620358	0.0239362101060928	0.998325094934538	0.999016676301921	1789	25057	1506	1119	779	504	322	130	2	2	2	1	0	0	25301	25688	26028	26303	26485	26677	37	37	37	38	39	39
C3_ORALCAVITY	60_70	UKBB	FG_CVD	0.272557015791061	0.404453263937741	-0.0105310958253976	-0.367344723264393	0.85974425849089	-14.0295916477429	0.731409807392609	0.531772720122988	0.729656098731075	1.01618827422245	0.603951904295823	1578.40705715382	0.709411853694368	0.446910701294503	0.98848456544592	0.717731102063206	0.154582282029838	0.992908136640003	16254	32838	12352	10653	8165	5919	4069	1832	10	8	6	4	3	0	36669	38368	40856	43102	44952	47189	61	63	65	67	68	71
C3_ORALCAVITY	60_70	UKBB	FG_DISVEINLYMPH	1.26720430410032	1.45780767589841	-15.5250424225559	-15.5216131913913	1.44849113875826	-15.4943501412045	1.02813238727488	0.74094701324257	3870.73056165619	4630.41606132986	1.02203730209879	7429.64819315984	0.217751060922677	0.0491264621400719	0.996799787987034	0.997325416945898	0.156407339403154	0.998336032410337	2974	24733	2309	1952	1530	1085	759	361	4	3	1	1	1	0	25353	25710	26132	26577	26903	27301	41	42	44	44	44	45
C3_ORALCAVITY	60_70	UKBB	FG_DOAAC	-15.2231699858585	-15.2279429442949	-15.2213974810218	2.82529304786242	-15.2122949135672	-15.2053226668802	6259.21031920715	5079.68280310385	6323.60417203675	1.02901019933662	9743.16964528148	18810.8590345096	0.998059448444124	0.997608094276678	0.998079432869993	0.00603927281832342	0.998754240072134	0.999355048546454	1137	24282	987	759	485	292	161	52	1	1	1	1	0	0	24391	24619	24893	25086	25217	25326	40	40	40	40	41	41
C3_ORALCAVITY	60_70	UKBB	FG_HYPERTENSION	-0.105458685761713	0.0374537581105076	-16.1189242246122	0.0196544971897513	0.842136144004901	-16.1137633366741	1.01937302709758	0.732443480160283	2675.53817328305	1.0180712307689	0.731557906998683	5615.63703003142	0.917602291375192	0.959217662817578	0.995193130449305	0.984597299967339	0.249668698411202	0.997710517031166	11668	31097	9026	7834	5848	4201	2814	1203	4	3	3	3	2	0	33680	34872	36858	38505	39892	41503	55	56	56	56	57	59
C3_ORALCAVITY	60_70	UKBB	FG_OTH	1.30739326718432	-15.3030597200784	1.2846737533845	1.80085727263039	-15.2927588172258	3.33665214203239	1.0205924350945	3251.62848520277	1.01848575319435	1.01785643818656	5962.96151821141	1.01912634851719	0.200188724782104	0.996244949241324	0.207180387968544	0.0768497430665983	0.997953727734245	0.00106024653620999	2521	26452	2149	1583	1052	635	366	123	3	2	3	2	1	1	26770	27336	27867	28284	28553	28796	51	52	51	52	53	53
C3_ORALCAVITY	60_70	UKBB	FG_OTHHEART	0.309367393083304	-15.5907074821771	0.905162338518136	1.79088843902332	0.966928267723801	-15.5882332300186	1.02104654372497	2205.00389957756	0.733557550825641	0.609288497618934	1.01818478485294	6745.14544452625	0.761897108682479	0.994358521930233	0.21722712512697	0.00328942725453282	0.342285587334573	0.998156066513989	7943	32621	6717	5283	3559	2252	1338	552	6	6	6	4	1	0	33786	35220	36944	38251	39165	39951	55	55	55	57	60	61
C3_ORALCAVITY	60_70	UKBB	FG_PULMHEART	-14.0485317665091	-14.0499980571827	-14.0617904212826	-14.0999724264442	-14.0913500679961	-14.0950579616621	3359.53475527908	2814.16665414818	3498.36150544295	4291.18579827301	4580.18579163556	8163.6557955373	0.996663504101912	0.996016501033609	0.996792882826753	0.997378316718957	0.997545240862572	0.99862240351316	1167	70487	998	642	414	272	181	74	0	0	0	0	0	0	70512	70868	71096	71238	71329	71436	144	144	144	144	144	144
C3_ORALCAVITY	60_70	UKBB	FIBRO_COMORB	1.75139689496014	-16.5669753532019	1.36450628486378	-16.5675984035321	-16.5653524604268	-16.5571561495943	0.752014601168541	4978.21693125081	0.746886285040329	6278.47559117809	6246.74149492766	9264.80003650695	0.0198622438138323	0.997344730123822	0.067710833667403	0.997894550127238	0.997884141117089	0.998574098504167	4790	22288	3254	2856	2373	1866	1426	772	4	2	2	0	0	0	23774	24172	24655	25162	25602	26256	46	48	48	50	50	50
C3_ORALCAVITY	60_70	UKBB	G6_AD_WIDE	-12.0846955803072	-12.0904943383057	4.32202285732292	-12.0340950502486	-12.0175590156009	NA	2664.06989878706	2431.67481811506	1.00831030741414	5419.67839259791	10199.5397864514	0	0.996380665926872	0.99603286634143	1.81590628717522e-05	0.998228343075328	0.999059896546388	NA	208	71662	202	123	61	24	7	0	1	1	1	0	0	0	71522	71601	71663	71700	71717	71724	145	145	145	146	146	146
C3_ORALCAVITY	60_70	UKBB	G6_AD_WIDE_EXMORE	-12.0409901382901	-12.0468420891696	4.56147125981988	-12.0081350929013	-12.0240905571222	NA	2842.5880319632	2625.14952164806	1.01807831419356	5771.79134462267	11081.6866061184	0	0.996620230828604	0.996338511199574	7.44781918654316e-06	0.998340012985441	0.999134262258831	NA	208	40120	202	123	61	24	7	0	1	1	1	0	0	0	40064	40143	40205	40242	40259	40266	61	61	61	62	62	62
C3_ORALCAVITY	60_70	UKBB	G6_ALZHEIMER	-12.0735268931851	-12.0812526924452	4.34057727656532	-12.022211936829	-12.0079249166288	NA	2662.90492382852	2459.1713781531	1.00828065506448	5387.32260886246	10151.1104207344	0	0.996382428973939	0.996080221854543	1.67038816906073e-05	0.99821946261139	0.99905616870798	NA	204	71666	198	120	59	23	7	0	1	1	1	0	0	0	71526	71604	71665	71701	71717	71724	145	145	145	146	146	146
C3_ORALCAVITY	60_70	UKBB	G6_ALZHEIMER_EXMORE	-12.035387450198	-12.0437982731877	4.58701954077943	-12.0035081383151	-12.0198472308198	NA	2837.78497764074	2663.98935720118	1.01791034354103	5757.26637474593	11059.1553847253	0	0.996616085743766	0.996392805423723	6.59647027105496e-06	0.998336466257266	0.999132804603347	NA	204	40116	198	120	59	23	7	0	1	1	1	0	0	0	40060	40138	40199	40235	40251	40258	61	61	61	62	62	62
C3_ORALCAVITY	60_70	UKBB	G6_ALZHEIMER_INCLAVO	-12.0735268931851	-12.0812526924452	4.34057727656532	-12.022211936829	-12.0079249166288	NA	2662.90492382852	2459.1713781531	1.00828065506448	5387.32260886246	10151.1104207344	0	0.996382428973939	0.996080221854543	1.67038816906073e-05	0.99821946261139	0.99905616870798	NA	204	71666	198	120	59	23	7	0	1	1	1	0	0	0	71526	71604	71665	71701	71717	71724	145	145	145	146	146	146
C3_ORALCAVITY	60_70	UKBB	G6_BELLPA	-11.9810776446246	-11.9912391003014	-11.997915260476	-12.0109196790754	-11.992168870105	-12.0490226330394	3005.66190831617	2211.25755936204	2636.34948408154	3158.35950013762	3433.27197329991	4991.67846207359	0.996819505370191	0.995673241404947	0.99636887356495	0.99696573354821	0.997213053026412	0.998074050668742	211	64007	156	130	98	70	47	26	0	0	0	0	0	0	63938	63964	63996	64024	64047	64068	124	124	124	124	124	124
C3_ORALCAVITY	60_70	UKBB	G6_CARPTU	-14.080449604313	1.40187136356514	-14.0517474603703	-14.0462126836138	-14.0256182852883	-13.9964430405107	3085.21853540628	1.01115155277956	2514.05447521935	2736.21718264666	2732.15921473649	4012.51667273114	0.996358593655695	0.165621521525583	0.995540425203099	0.995904123734554	0.995904054539284	0.997216828222236	1685	64797	1120	1045	891	762	576	313	1	1	0	0	0	0	65239	65314	65468	65597	65783	66046	122	122	123	123	123	123
C3_ORALCAVITY	60_70	UKBB	G6_CERCYST	3.06087711468609	-13.1396321051226	-13.0966160751218	-13.108359474369	-13.121292217276	-13.1354142418009	1.01135215888669	2673.22100789372	3062.94714580261	3660.0869497914	3820.68807789487	6526.00278956836	0.00247386795445469	0.996078189066554	0.99658839822343	0.997142435295489	0.997259850664328	0.998394034222078	632	68593	496	332	250	177	120	52	1	0	0	0	0	0	68595	68759	68841	68914	68971	69039	133	134	134	134	134	134
C3_ORALCAVITY	60_70	UKBB	G6_CPETAL	2.76788053764898	-13.2587549519087	-13.2468649164888	-13.2390071717602	3.1577011621732	-13.1697886167508	1.00979402134708	2336.47981833834	2761.43026831425	3301.3271488954	1.007593339005	5813.27011470348	0.00612460232505382	0.99547229168779	0.996172480406424	0.9968003258587	0.00172497066333565	0.998192418069249	714	71218	558	406	299	210	135	62	1	1	1	1	1	0	71232	71384	71491	71580	71655	71728	141	141	141	141	141	142
C3_ORALCAVITY	60_70	UKBB	G6_DEGENOTH	-12.0763742115471	-12.099512711304	-12.0849226580172	-12.0733375915727	-12.1569048059068	-12.1482357702308	2706.27599842857	2414.57275859794	3273.24513802727	4086.55806145313	4602.73630342593	8045.74066199894	0.996439564715004	0.996001787915263	0.997054192125931	0.997642731241537	0.99789260241419	0.998795277341602	236	70397	198	131	69	43	26	12	0	0	0	0	0	0	70293	70360	70422	70448	70465	70479	142	142	142	142	142	142
C3_ORALCAVITY	60_70	UKBB	G6_DEMYEL	-11.9944070341691	-11.9678239518914	-11.95983587539	-11.969917230588	-11.9653886986124	-12.0123127073459	4447.06148871791	3128.07548110998	3167.08545775993	3543.73033099552	3835.26884305886	4966.57071249635	0.997847985549646	0.996947350305511	0.996986962984759	0.997304932063306	0.997510739452709	0.998070211810307	133	71511	73	67	67	54	37	25	0	0	0	0	0	0	71426	71432	71432	71445	71462	71474	145	145	145	145	145	145
C3_ORALCAVITY	60_70	UKBB	G6_DIABETNEUR	-12.0895743038085	-12.1043631420903	-12.1062258410883	-12.1070475691324	-12.0701158912746	-12.1545556126643	2695.94979196055	2215.28923422873	2716.86832154571	3638.47692829675	4188.05354041657	6467.39698069527	0.99642202077238	0.995640372253097	0.996444679101136	0.997345040604547	0.997700472142554	0.998500489982773	255	64105	208	153	102	65	36	16	0	0	0	0	0	0	64031	64086	64137	64174	64203	64223	121	121	121	121	121	121
C3_ORALCAVITY	60_70	UKBB	G6_DISBROTHUNS	-12.0609771179809	-12.0279162739744	-11.9982872002841	-11.9962994756081	-12.0073561397888	-12.068788460376	3194.77484738554	2694.96559468908	3252.02945783955	3687.15536358283	4026.56867776926	7202.99084454212	0.996987817598591	0.996438968700724	0.99705623011155	0.997404056974083	0.997620686334294	0.998663125404107	188	68268	150	96	72	52	32	13	0	0	0	0	0	0	68174	68228	68252	68272	68292	68311	132	132	132	132	132	132
C3_ORALCAVITY	60_70	UKBB	G6_DYSTON	-11.9611012088292	-11.9349510778354	-11.9434014945635	-11.9330528677095	-11.8821798981743	-11.963585543264	3584.23405256121	2772.21227867534	3216.15325268379	3793.67617148503	3937.97076032672	4997.68826747525	0.997337350147594	0.996564951444983	0.997037008810048	0.997490248899699	0.997592518055434	0.998090006705238	126	69348	99	88	60	43	30	19	0	0	0	0	0	0	69234	69245	69273	69290	69303	69314	141	141	141	141	141	141
C3_ORALCAVITY	60_70	UKBB	G6_EPIPAROX	-13.5120529506464	0.451104453978826	0.661976271113601	1.61973207534264	0.961461419533253	-13.5075960281382	1430.73576169172	1.0103158077462	1.01044369371394	0.721749878571628	1.00929968964955	2090.75691698563	0.992464787376103	0.655237223550226	0.512381322451214	0.0248212292960117	0.340791504089984	0.994845203063818	4305	65027	2995	2640	2170	1716	1278	670	4	5	4	3	1	0	66210	66565	67035	67489	67927	68535	123	122	123	124	126	127
C3_ORALCAVITY	60_70	UKBB	G6_EPLEPSY	-13.1881981416278	-13.1773248676112	2.86485226754421	-13.1893501367106	-13.2073868291387	-13.1740090369292	3492.89720208763	2685.58817118539	1.01154567070475	3861.11687725405	3901.09839161866	6950.92372594576	0.996987419305142	0.996085050571328	0.00462356962533168	0.997274478160159	0.997298722346717	0.998487779101616	495	63106	383	303	223	161	111	49	1	1	1	0	0	0	63099	63179	63259	63321	63371	63433	118	118	118	119	119	119
C3_ORALCAVITY	60_70	UKBB	G6_FACOTH	-12.9823132025412	-12.9817390655782	-13.0074801795754	-13.0095580679529	-13.0137897306379	-13.0492173940288	4016.14237038676	2924.9402054028	3420.85192494019	3728.64406946683	3801.16271345304	5563.68601644851	0.997420816227875	0.996458766867121	0.996966123401769	0.997216118172947	0.997268340662645	0.998128622011993	320	64026	226	195	152	127	90	51	0	0	0	0	0	0	63994	64025	64068	64093	64130	64169	126	126	126	126	126	126
C3_ORALCAVITY	60_70	UKBB	G6_HCOTHUNS	-11.0970533866375	-11.0984466730215	-11.0684890533392	5.16814953652439	-10.9496042979659	-11.0262933544378	2709.88133362285	2079.30907542031	2775.11811324371	1.01036036408656	3694.39273875229	6768.60459892976	0.996732645554826	0.995741259773771	0.996817665860721	3.1348397147155e-07	0.997635197976161	0.998700218751052	108	71590	90	63	38	26	17	3	1	1	1	1	0	0	71461	71488	71513	71525	71534	71548	146	146	146	146	147	147
C3_ORALCAVITY	60_70	UKBB	G6_HEADACHE	-13.1317575909163	-13.1327611475611	-13.1363117208565	2.78766990436971	-13.1592899943247	-13.1464380126759	3573.27182132679	2570.39992289861	2686.55821557073	1.01215431429107	2701.10952538021	4273.4397201372	0.997067784490649	0.995923443010305	0.996098644547522	0.00588367803897268	0.996112874104038	0.997545461253192	535	62749	317	306	283	253	231	122	1	1	1	1	0	0	62849	62860	62883	62913	62935	63044	117	117	117	117	118	118
C3_ORALCAVITY	60_70	UKBB	G6_HEMIPLE	3.04620929649424	-12.7867825249149	-12.7730109026669	-12.7427792289748	3.60261446028325	-12.6859029709183	1.00960825933925	2147.64953876808	2683.96732362121	3358.30550393311	1.007704414857	5407.3900364592	0.00255105374574916	0.995249543326817	0.996202878613555	0.9969725081892	0.000350133356180478	0.998128140051449	501	71034	412	294	201	128	84	40	1	1	1	1	1	0	70981	71099	71192	71265	71309	71353	141	141	141	141	141	142
C3_ORALCAVITY	60_70	UKBB	G6_HYDROCEPH	-12.0308435450821	-12.0260987715012	-12.0098955334997	4.61486552893255	-11.981381122131	-11.9985905087677	3523.37806192788	2741.48728615063	3429.78064255383	1.00924211162672	5145.44074248474	8628.88453853976	0.997275567510512	0.996499926222325	0.997206092272659	4.81697691250731e-06	0.998142092999633	0.998890530173341	172	68226	146	94	60	40	22	6	1	1	1	1	0	0	68119	68171	68205	68225	68243	68259	132	132	132	132	133	133
C3_ORALCAVITY	60_70	UKBB	G6_MIGRAINE	-13.9580040569315	-13.9693777175701	-13.9593968189023	-13.9543406515034	-13.9608637765029	-13.9655710911013	3832.97914895146	2920.87001408503	3140.42445916213	3413.36861282921	3514.02950102349	4988.08372522937	0.997094465978105	0.996184045075471	0.996453361427308	0.996738142517987	0.996830098223028	0.997766096238083	1057	63086	675	606	510	424	335	191	0	0	0	0	0	0	63351	63420	63516	63602	63691	63835	117	117	117	117	117	117
C3_ORALCAVITY	60_70	UKBB	G6_MONOOTHUNS	-11.9642814865509	-12.0178328891944	-11.9898764537784	-12.0738178326837	-12.0275652773713	-12.0851655492736	4216.46108943394	3098.26704854009	3434.12592982611	4213.85777964977	4334.40361411468	5864.72240605652	0.99773599175549	0.996905102393965	0.997214278664146	0.997713852682987	0.997785947692594	0.998355836898204	120	63917	83	75	58	41	27	16	0	0	0	0	0	0	63833	63841	63858	63875	63889	63900	121	121	121	121	121	121
C3_ORALCAVITY	60_70	UKBB	G6_MS	-12.0099889139273	-11.9918895377688	-11.9513349152493	-11.9520614507793	-11.9467458186234	-11.9658353151436	4788.94266496642	3584.39822284573	3741.77595165386	4045.85111802289	4088.61841072857	5321.49642476374	0.997999020795292	0.997330618677671	0.997451539183698	0.997642930707902	0.997668623109552	0.998205890515083	111	70867	66	51	49	41	32	21	0	0	0	0	0	0	70770	70785	70787	70795	70804	70815	142	142	142	142	142	142
C3_ORALCAVITY	60_70	UKBB	G6_MYONEU	-12.0357058218878	-12.0004512722343	-12.0323100868195	-11.9853316439953	-11.9760614068037	-11.9685885036235	3491.15613320944	2760.38254262255	3325.37647611628	3849.88133962715	3746.24748427927	7500.38889633828	0.997249310983273	0.996531297932727	0.997112996507464	0.997516054448372	0.9974493147449	0.998726792962222	143	71654	110	91	62	42	36	13	0	0	0	0	0	0	71541	71560	71589	71609	71615	71638	146	146	146	146	146	146
C3_ORALCAVITY	60_70	UKBB	G6_NERPLEX	-15.1355834525096	1.00845986396764	-15.1178368273073	0.677347086214624	-15.0997652660915	1.49304388024482	3060.18320581153	0.721236124246754	2450.52774882282	1.01031555017514	2697.33100956133	1.00899313670364	0.996053700609898	0.162041564126676	0.995077708428359	0.502582938673413	0.995533434120975	0.138943605229226	4975	66378	3358	3028	2616	2218	1695	868	3	3	1	1	1	1	67864	68194	68606	69004	69527	70354	128	128	130	130	130	130
C3_ORALCAVITY	60_70	UKBB	G6_NEUATR	-12.0714971488023	-12.0367337694976	-11.9992642089944	-12.0421864636368	-12.0252324541827	-12.0946926517059	3252.58768921866	2935.47537447376	3510.7917233148	4526.87632034226	4815.00844164196	10683.5398753717	0.997038776503557	0.996728333268261	0.99727297721766	0.997877506994734	0.99800732699487	0.999096725749544	158	71673	130	87	56	33	23	9	0	0	0	0	0	0	71556	71599	71630	71653	71663	71677	145	145	145	145	145	145
C3_ORALCAVITY	60_70	UKBB	G6_NEUINFL	-12.0410849123348	-11.9847546006032	-11.9624761447924	-11.9802446699912	-11.9764159083741	-12.0032766310661	3385.26847450168	2464.38787724358	2827.56260320025	3411.46943998351	3489.01047531038	6354.10233405884	0.997162004856886	0.996119761399376	0.996624426089967	0.997198030708548	0.997261178019099	0.998492749580769	187	71247	136	112	82	57	43	18	0	0	0	0	0	0	71153	71177	71207	71232	71246	71271	145	145	145	145	145	145
C3_ORALCAVITY	60_70	UKBB	G6_NEURO	-14.1390378265407	-0.31363000923929	0.625422524641858	1.27114902706002	0.209125780168121	1.00336813834686	1330.53169428682	1.01139385501797	0.723201755595233	0.597236496771188	1.01049698370651	1.01053073154592	0.991521353670111	0.756487337173364	0.387150357705971	0.0333051999372504	0.836046256842982	0.320752817846989	9962	57826	7129	6071	4865	3883	2913	1508	6	7	6	4	2	1	60550	61608	62814	63796	64766	66171	103	102	103	105	107	108
C3_ORALCAVITY	60_70	UKBB	G6_NEURODEG	-12.3054420917449	-12.3229685654784	3.46257240532224	-12.2811577459355	-12.3686007469739	-12.4008034563431	2098.44053275276	1873.76796231022	1.00795501386098	3564.76367509268	4562.55802371056	9497.96966334276	0.995321160721699	0.994752693138516	0.000592018370402586	0.997251170718922	0.997837024003629	0.998958260853743	458	71554	409	261	134	68	37	12	1	1	1	0	0	0	71458	71606	71733	71799	71830	71855	144	144	144	145	145	145
C3_ORALCAVITY	60_70	UKBB	G6_NEUROOTH	-13.0547945599639	-13.0482776905137	-13.0318644446775	-13.038024740223	-13.061952338714	-13.053546291179	3637.29904455318	3018.04013162847	3481.94205413098	4079.33430218735	4918.87892473482	6953.51247205065	0.99713628257321	0.996550414697447	0.997013764444685	0.997449872905259	0.997881241230768	0.99850216462918	393	68395	315	212	164	114	72	33	0	0	0	0	0	0	68340	68443	68491	68541	68583	68622	133	133	133	133	133	133
C3_ORALCAVITY	60_70	UKBB	G6_OTHNEU	1.670781504914	1.21393150980625	-13.5939124828499	1.93434761371539	2.13570263654286	-13.6220812934691	1.00979312770636	1.00854932618774	1929.47831934568	1.00853270902171	1.00767031810827	4046.39097029062	0.0980101269260084	0.22872829241798	0.994378644708308	0.0551132896189487	0.034052808579369	0.997313945216823	2057	70012	1647	1220	903	607	393	178	3	3	2	2	1	0	70280	70707	71024	71320	71534	71749	139	139	140	140	141	142
C3_ORALCAVITY	60_70	UKBB	G6_PARKINSON	-13.0739569589769	-13.0571483525393	-13.0547509864336	-13.0709734354499	-13.0762087686493	-13.0747377324277	3399.18904134617	2781.05776261402	3443.66822052864	4922.18929133144	5022.19268296628	8276.43529015968	0.996931184891446	0.996253922178855	0.996975272110644	0.997881203865959	0.997922562123605	0.998739538621592	330	71414	288	227	152	77	54	21	0	0	0	0	0	0	71311	71372	71447	71522	71545	71578	145	145	145	145	145	145
C3_ORALCAVITY	60_70	UKBB	G6_PARKINSON_EXMORE	-13.0469681331143	-13.0354013930058	-13.0310841014999	-13.0461735442041	-13.0357435733744	-13.0480342859092	3737.31754711876	3044.19650525876	3814.87050232445	5579.40365418385	5560.067127715	9253.08250165223	0.99721459224083	0.996583428923569	0.997274539046793	0.998134329113269	0.998129337511918	0.998874880705598	330	39755	288	227	152	77	54	21	0	0	0	0	0	0	39738	39799	39874	39949	39972	40005	59	59	59	59	59	59
C3_ORALCAVITY	60_70	UKBB	G6_PARKINSON_INCLAVO	-13.0739569589769	-13.0571483525393	-13.0547509864336	-13.0709734354499	-13.0762087686493	-13.0747377324277	3399.18904134617	2781.05776261402	3443.66822052864	4922.18929133144	5022.19268296628	8276.43529015968	0.996931184891446	0.996253922178855	0.996975272110644	0.997881203865959	0.997922562123605	0.998739538621592	330	71414	288	227	152	77	54	21	0	0	0	0	0	0	71311	71372	71447	71522	71545	71578	145	145	145	145	145	145
C3_ORALCAVITY	60_70	UKBB	G6_PLANTAR	-12.8618436544178	-12.8576806776496	-12.8455574324615	-12.8525253242449	-12.8551835029398	-12.8291578392284	3879.65497941672	2990.09020338624	3120.47641896863	3485.67602333848	3730.27934141791	6462.96503669743	0.997354855591085	0.996569028829695	0.99671548775665	0.997058014509116	0.997250358162903	0.998416178922897	322	63916	227	209	190	155	102	44	0	0	0	0	0	0	63890	63908	63927	63962	64015	64073	121	121	121	121	121	121
C3_ORALCAVITY	60_70	UKBB	G6_POLYNEU	2.46913888492269	-13.2524056172077	-13.2450844998455	-13.2692294277619	-13.2620908946592	-13.2412691861539	1.01037290291981	2060.62417882095	2573.72960233616	3417.83285947434	3630.3930888695	5895.17715096742	0.0145338960450326	0.994868633954047	0.995893895857522	0.996902339250327	0.997085275953691	0.998207857864993	793	71281	656	515	336	207	134	54	1	0	0	0	0	0	71272	71413	71592	71721	71794	71874	145	146	146	146	146	146
C3_ORALCAVITY	60_70	UKBB	G6_POLYOTHUNS	2.60117910008073	-13.2501433264859	-13.2387221618708	-13.2623049607418	-13.2653158187032	-13.2268616581272	1.01040142533953	2195.41240343179	2773.55339465881	3692.07620572729	4024.29118573319	6181.23842985096	0.0100413628989825	0.995184494453204	0.996191552710658	0.997133925460148	0.997369929006109	0.998292655950627	693	71205	571	446	294	178	114	46	1	0	0	0	0	0	71182	71307	71459	71575	71639	71707	144	145	145	145	145	145
C3_ORALCAVITY	60_70	UKBB	G6_POSTVIRFAT	4.13032984207189	-12.4312972220763	-12.4100256219297	-12.4305364431428	-12.4506228766093	-12.465969616324	1.01285169060838	3020.31314497271	3174.65917227357	3702.88212528993	3690.89602999394	6449.40502763226	4.54400720227336e-05	0.996715998757972	0.996881006089937	0.997321514931777	0.99730847446144	0.998457780453187	227	68123	153	138	121	94	70	30	1	0	0	0	0	0	68065	68080	68097	68124	68148	68188	131	132	132	132	132	132
C3_ORALCAVITY	60_70	UKBB	G6_RLS	-11.9806634249691	-11.9710864622847	-11.9838201392694	-11.9638261750753	-12.0561487334899	-11.9857249792527	2981.71792120114	2339.56458344447	2867.05511341664	3812.17060441964	4137.70056270449	8165.8291575057	0.996794076131269	0.995917401275075	0.996664983110456	0.997495983911973	0.997675181860013	0.998828873186952	176	71710	145	126	84	52	32	9	0	0	0	0	0	0	71595	71614	71656	71688	71708	71731	146	146	146	146	146	146
C3_ORALCAVITY	60_70	UKBB	G6_ROOTPLEXOTHUNS	-14.0167165928927	-14.007768564637	-13.9978863314058	-14.0163761424085	-14.0144986599329	-14.0219425811771	3354.85476963947	2569.11282280519	2865.54596368688	3401.67868240925	3752.76765337972	6028.17817360253	0.996666416285227	0.995649655089854	0.996102434540871	0.996712382467213	0.997020352137328	0.998144069221752	1243	64781	917	773	631	479	305	129	0	0	0	0	0	0	64986	65130	65272	65424	65598	65774	121	121	121	121	121	121
C3_ORALCAVITY	60_70	UKBB	G6_SLEEPAPNO	1.89669808751677	-14.6477613541136	-14.647151196749	-14.6514983344921	-14.6387860398688	-14.6446079526533	1.01275827527888	2987.00120043276	3416.65085189016	4094.91117360336	4281.77843221628	6796.41383648963	0.0610954092555858	0.99608732136042	0.996579486605655	0.997145193418045	0.997272152494305	0.998280755436088	1568	63371	1139	1001	800	574	381	178	1	0	0	0	0	0	63681	63819	64020	64246	64439	64642	118	119	119	119	119	119
C3_ORALCAVITY	60_70	UKBB	G6_SLEEPAPNO_INCLAVO	1.83142940655411	-14.6550666772619	-14.6548143740467	-14.6607555252232	-14.6506316757605	-14.6558368798856	1.01052879870114	2908.27574384523	3333.76001292632	3986.21513818402	4163.48128641738	6582.79074699454	0.0699325095397074	0.995979403954935	0.996492605218456	0.997065496039165	0.99719237630909	0.998223602000879	1568	70900	1139	1001	800	574	381	178	1	0	0	0	0	0	71189	71327	71528	71754	71947	72150	139	140	140	140	140	140
C3_ORALCAVITY	60_70	UKBB	G6_SLEEPDISOTH	-15.0978416566943	-15.0930154141605	-15.084511173722	-15.0744532122991	-15.0684763464058	-15.0721166528266	4257.70490699517	3170.50852067971	3477.56678078732	3925.84917520187	4034.22695211436	6117.10297730082	0.997170703518185	0.996201732809583	0.996539056878277	0.996936294954825	0.997019781777695	0.998034069877109	2217	63507	1510	1368	1155	932	672	343	0	0	0	0	0	0	64094	64236	64449	64672	64932	65261	120	120	120	120	120	120
C3_ORALCAVITY	60_70	UKBB	G6_SPINOTH	-12.0649794474752	-12.0922427294551	-12.0614810661788	-12.0762505304213	-12.1398660747457	-12.139385795051	3102.82057842589	2745.99933582454	2894.56647034556	4422.29139118682	5703.23851831866	5324.95401327331	0.996897520715017	0.996486458510311	0.996675273561038	0.997821165313888	0.998301630842617	0.998181050936844	196	68203	161	96	76	38	21	16	0	0	0	0	0	0	68106	68171	68191	68229	68246	68251	132	132	132	132	132	132
C3_ORALCAVITY	60_70	UKBB	G6_TIA	-13.2154700897085	2.102538541387	-13.2297105871302	2.885126105794	3.02377725650978	-13.2827665989015	2748.35093179396	1.00866883185227	2518.01029012703	1.00861002718628	1.00794762322059	5695.58379666628	0.996163379722641	0.0371175605044784	0.995807907021751	0.00422977358086887	0.00270037310899546	0.998139241706278	680	68806	551	477	351	226	147	67	2	3	2	2	1	0	68799	68873	68999	69124	69203	69283	134	133	134	134	135	136
C3_ORALCAVITY	60_70	UKBB	G6_TRINEU	-11.8930176436988	-11.8907263989355	-11.8523548071726	-11.9189664673621	-11.8762263685876	-11.8180698475676	3771.66787730285	2889.84346151356	3843.98689943786	4500.26578976705	4962.91717207221	8954.24734564616	0.997484073427801	0.996716984720517	0.997539846994063	0.997886802990919	0.998090669602619	0.99894692961136	121	63960	97	83	51	34	22	9	0	0	0	0	0	0	63863	63877	63909	63926	63938	63951	121	121	121	121	121	121
C3_ORALCAVITY	60_70	UKBB	G6_ULLNLE	-13.0899335265639	-13.0841479603507	-13.0992154579129	-13.074225714717	-13.0822377112805	-13.0998407785206	4261.35145462756	3083.74281279696	3542.55466792067	4070.97834367999	4179.46046522153	5452.4276668664	0.99754907813895	0.996614630674715	0.997049689013992	0.997437543502039	0.99750252489943	0.998083028095154	288	63953	197	188	149	115	88	51	0	0	0	0	0	0	63923	63932	63971	64005	64032	64069	121	121	121	121	121	121
C3_ORALCAVITY	60_70	UKBB	G6_XTRAPYR	-14.0293342274714	-14.0179409679907	-14.0149468726015	-13.9930557832537	-13.9909820099831	-14.0057976545737	3176.87364852603	2473.64963710346	2920.39576847278	3636.01239240056	3727.17831119432	5760.51526192689	0.996476487882794	0.99547848707383	0.996170975547559	0.996929379110059	0.997004929362686	0.998060069595836	1122	70616	907	774	556	364	267	115	0	0	0	0	0	0	70687	70820	71038	71230	71327	71479	144	144	144	144	144	144
C3_ORALCAVITY	60_70	UKBB	G6_XTRAPYROTH	-14.0070759038273	-13.9999152853546	-13.9997215376175	-13.9728274308268	-13.9784626654508	-13.9924143939289	4020.48868411868	3058.69937695351	3542.05962366887	4260.51452708627	4385.66602275705	6974.45031398197	0.997220236673902	0.996348030361987	0.996846430107191	0.997383254247496	0.99745690150536	0.998399253930952	706	69805	552	494	370	258	191	81	0	0	0	0	0	0	69815	69873	69997	70109	70176	70286	144	144	144	144	144	144
C3_ORALCAVITY	60_70	UKBB	GE	-12.0402274762687	-12.0063369131824	-11.9837580549702	-11.9934200574845	-11.9756232308049	-11.9323012287076	4164.06895803711	3603.01480807766	3927.55515347481	4214.69218237747	4383.07670351824	6633.30627439764	0.997692954097902	0.997341211836206	0.997565498045827	0.997729525344612	0.997819989555339	0.998564728749606	109	62691	78	53	42	35	27	16	0	0	0	0	0	0	62605	62630	62641	62648	62656	62667	117	117	117	117	117	117
C3_ORALCAVITY	60_70	UKBB	GENERALI_SKIN_ERUPT_DRUGS_MEDICAM	-10.9895041040375	-11.0023771241415	-10.9891459740296	-10.9509878994039	-10.9797050755846	-10.9505712885655	2272.49301604116	1918.8740752738	2246.41284231247	2699.51708083358	3678.35074033638	6761.03726261489	0.996141540846123	0.99542514078871	0.99609687285721	0.996763272858091	0.997618355406783	0.998707700075645	116	71702	94	71	54	32	14	5	0	0	0	0	0	0	71578	71601	71618	71640	71658	71667	146	146	146	146	146	146
C3_ORALCAVITY	60_70	UKBB	GE_MODE	-12.0402274762687	-12.0063369131824	-11.9837580549702	-11.9934200574845	-11.9756232308049	-11.9323012287076	4164.06895803711	3603.01480807766	3927.55515347481	4214.69218237747	4383.07670351824	6633.30627439764	0.997692954097902	0.997341211836206	0.997565498045827	0.997729525344612	0.997819989555339	0.998564728749606	109	62691	78	53	42	35	27	16	0	0	0	0	0	0	62605	62630	62641	62648	62656	62667	117	117	117	117	117	117
C3_ORALCAVITY	60_70	UKBB	GE_STRICT	-12.0367401394095	-12.0048402647306	-11.98258666594	-11.9860757462714	-11.9702276260166	-11.9036573912837	4254.49238694627	3665.58922973119	4180.73574584529	4588.70535802869	4737.97942804365	7113.15744146339	0.997742641087566	0.997386924999167	0.997713151849196	0.997915862283338	0.99798419351608	0.998664764544483	100	62687	75	51	37	30	23	13	0	0	0	0	0	0	62595	62619	62633	62640	62647	62657	117	117	117	117	117	117
C3_ORALCAVITY	60_70	UKBB	GOUT	-14.3180476499665	1.05620353950784	1.31607645011404	-14.3143207880339	-14.315158426843	-14.2973782266314	2868.37073413719	1.01072038187515	1.01072063671955	2817.12163694608	2994.71866479826	5060.02812177775	0.996017215772621	0.296022630933299	0.192876417362126	0.995945817085295	0.996186018896853	0.997745537792845	1709	60660	1304	1126	872	663	476	197	2	2	1	0	0	0	60949	61127	61381	61590	61777	62056	114	114	115	116	116	116
C3_ORALCAVITY	60_70	UKBB	GOUT_COMORB	0.456198187787706	-0.085630301428453	-16.1067928281608	-0.134525490135824	0.704959955785466	-16.0980775993342	0.737905866581445	0.735143544881023	2487.7688602115	1.019968756469	0.732928250837075	5188.74884160037	0.536421375697212	0.907271293614333	0.994834218023885	0.895069894083106	0.33612981237627	0.997524569532726	12795	28490	9799	8530	6468	4677	3149	1359	5	3	3	3	2	0	31428	32697	34759	36550	38078	39868	53	55	55	55	56	58
C3_ORALCAVITY	60_70	UKBB	GOUT_IDIOP_NOS	1.81923118138921	1.3102285952784	1.71037061794745	-12.7754199183213	-12.7883248371629	3.58844702171307	1.01051194960933	1.0095812905912	1.00976304825011	1725.75274259037	2013.03585622919	1.00895491531316	0.0718122629077636	0.194358113633232	0.09029690005448	0.99409346602315	0.994931268470491	0.000375688389977717	1349	71029	1115	926	627	401	234	95	3	2	2	1	1	1	71118	71307	71606	71832	71999	72138	142	143	143	144	144	144
C3_ORALCAVITY	60_70	UKBB	GOUT_NOS	1.80608575119269	1.29607960062796	1.70254076488988	-12.7810549798488	-12.7954024441753	3.56987541579597	1.01202347376828	1.01086186052752	1.01107719370248	1716.68838854557	2018.90351225368	1.01006855670814	0.0743216247585219	0.199788968213379	0.0922033137197191	0.994059660276103	0.994943202757882	0.000408871867469337	1323	61059	1098	910	614	392	225	93	3	2	2	1	1	1	61165	61353	61649	61871	62038	62170	116	117	117	118	118	118
C3_ORALCAVITY	60_70	UKBB	H7_AMBLYANOPSIA	-11.9989359191949	-11.978626801103	-12.0059367940074	-12.100499658408	-12.0409768972948	-11.991117940983	2294.86676373499	1938.52052447986	2391.40599549961	3544.49221500801	4110.56328354612	5850.31309403238	0.995828201337955	0.995069693386943	0.995994276428617	0.997276116714057	0.997662778757768	0.99836461382167	253	68630	217	168	109	53	35	18	0	0	0	0	0	0	68529	68578	68637	68693	68711	68728	137	137	137	137	137	137
C3_ORALCAVITY	60_70	UKBB	H7_ASTIGMATISM	-12.9500578056096	-12.9559925607785	-12.9646002813464	-13.0058305820523	-12.9422743985479	-12.9537137285628	2765.85870317546	2734.47424775439	4747.50354546198	10096.3948435153	10574.7653254317	18850.2405124498	0.996264229470394	0.996219621462625	0.997821119785263	0.998972192677411	0.999023482977777	0.999451701034329	501	69869	476	284	109	25	14	4	0	0	0	0	0	0	69753	69945	70120	70204	70215	70225	141	141	141	141	141	141
C3_ORALCAVITY	60_70	UKBB	H7_BLEPHAROCHALASIS	-11.9363073725622	-11.9107082474832	-11.9011841106351	-11.9003711604529	-11.8606217519921	-11.9247902411847	2943.80854534685	2139.769384577	2619.90574754704	2910.84018406417	3057.61272909704	5296.0582958971	0.99676481363425	0.995558717116063	0.996375541979608	0.996738022232098	0.996904976501836	0.998203456711945	180	64297	141	132	93	77	52	19	0	0	0	0	0	0	64208	64217	64256	64272	64297	64330	128	128	128	128	128	128
C3_ORALCAVITY	60_70	UKBB	H7_BLINDANDVISIMPAIRMENT	-13.0362157069964	-13.0286559402791	-13.0333580614292	-13.0422795465661	-13.0088893327098	-13.0024961724002	2999.88761168279	2345.32457177188	2748.33627391348	3494.46878768599	3721.65586292082	6370.10173174705	0.996532749271372	0.995567645484285	0.996216228598516	0.997022091207352	0.997211034228468	0.998371378640295	468	68891	366	307	231	150	99	48	0	0	0	0	0	0	68854	68913	68989	69070	69121	69172	139	139	139	139	139	139
C3_ORALCAVITY	60_70	UKBB	H7_BLINDMONOCULAR	-12.0883748325483	-12.0915897540907	-12.1181144428762	-12.1294789831155	-12.1540804484389	-12.1862408225925	3618.12536671367	2827.07910945195	3625.70762811778	4485.29349240331	5043.72258260144	9969.91764163667	0.997334224571486	0.996587409480843	0.997333254798712	0.997842301238113	0.998077304293336	0.999024745104728	116	68447	97	78	56	32	20	7	0	0	0	0	0	0	68329	68348	68370	68394	68406	68419	137	137	137	137	137	137
C3_ORALCAVITY	60_70	UKBB	H7_CATARACTOTHER	0.492448619700795	0.735931055524764	-14.4908782187384	1.69732810667483	-14.4924082401499	-14.5057439480679	1.00980660351772	0.719630798785421	1792.1909853456	0.719670912767704	2706.44727345079	4997.6470440554	0.625786247035772	0.306472952964578	0.993548722140562	0.0183500411363249	0.995727530465021	0.997684131595087	5401	61075	4733	3889	2516	1537	853	292	5	4	2	2	0	0	61622	62466	63839	64818	65502	66063	116	117	119	119	121	121
C3_ORALCAVITY	60_70	UKBB	H7_CATARACTSENILE	-14.4900867153655	1.46823215543116	-14.49047442848	-14.4938679990443	-14.4941903390721	-14.4984562212015	2064.32572430704	0.591583843240176	2233.78205764432	3026.78877964379	3775.65885335511	6989.73813422311	0.994399468358937	0.0130696209791717	0.994824184079002	0.996179320676343	0.996937047880187	0.998344990061583	3650	60261	3308	2597	1560	843	443	135	3	3	0	0	0	0	60480	61191	62228	62945	63345	63653	120	120	123	123	123	123
C3_ORALCAVITY	60_70	UKBB	H7_CHALAZION	-13.025076774378	-13.0208935961536	-13.0336016270982	-13.0126504867821	-12.9933477883946	-12.9932323823843	4409.78931728915	3303.2085239099	3758.3024134982	4065.67650030539	4355.76124067794	5470.08470644789	0.997643313137479	0.99685483281249	0.997232982468958	0.997446285952319	0.997619893367571	0.998104766137938	237	64230	165	150	124	104	75	46	0	0	0	0	0	0	64174	64189	64215	64235	64264	64293	128	128	128	128	128	128
C3_ORALCAVITY	60_70	UKBB	H7_CHOROIDRETINA	-15.0985388696101	-15.1005678162743	0.931091683249423	1.33529443057386	-15.0904642142193	-15.0962295588238	3380.7052217014	2589.85344190452	1.00830908581785	1.00845279835483	4117.49022344027	6797.72591078817	0.996436586387448	0.995347828777802	0.355788937644833	0.185469150587044	0.997075786266869	0.998228078220764	3116	68430	2525	2165	1584	1067	686	293	2	2	2	1	0	0	68890	69250	69831	70348	70729	71122	129	129	129	130	131	131
C3_ORALCAVITY	60_70	UKBB	H7_CONJUNCTIVA	-15.0240236867645	-15.0138590303395	-15.0018416719012	-14.9972469020388	-14.9890972010322	-14.9736618049336	4078.76981559214	2919.24701032678	3076.95883386313	3346.35864169573	3358.3046562841	5120.96604282066	0.997061023304734	0.995896450877489	0.996109895816566	0.996424163402062	0.996438819358724	0.997666995553443	2381	67171	1666	1590	1403	1186	913	459	0	0	0	0	0	0	67750	67826	68013	68230	68503	68957	136	136	136	136	136	136
C3_ORALCAVITY	60_70	UKBB	H7_CONJUNCTIVITIS	-14.9842212174779	-14.9794984169537	-14.9692470569404	-14.9604323148711	-14.9533433244572	-14.9374467716958	5065.54669145304	3629.44826698738	3769.38615878729	3993.59869465711	3957.30855472584	5854.28792934342	0.997639808285727	0.996706971499486	0.99683139396802	0.997011049191177	0.996985068711849	0.997964168252623	1553	66804	1055	1009	926	809	636	333	0	0	0	0	0	0	67166	67212	67295	67412	67585	67888	136	136	136	136	136	136
C3_ORALCAVITY	60_70	UKBB	H7_CONJUNCTIVITISACUNONATOPIC	-14.9842212174779	-14.9794984169537	-14.9692470569404	-14.9604323148711	-14.9533433244572	-14.9374467716958	5065.54669145304	3629.44826698738	3769.38615878729	3993.59869465711	3957.30855472584	5854.28792934342	0.997639808285727	0.996706971499486	0.99683139396802	0.997011049191177	0.996985068711849	0.997964168252623	1553	66804	1055	1009	926	809	636	333	0	0	0	0	0	0	67166	67212	67295	67412	67585	67888	136	136	136	136	136	136
C3_ORALCAVITY	60_70	UKBB	H7_CORNEALDYSTROPHY	-11.9519712602169	-11.9550117864427	-11.924997375485	-11.9624484351128	-11.8944412858252	-11.7115740494214	2984.04089023573	2774.94613300885	5262.10892603862	6659.90528778063	8858.05853219194	25728.4707869895	0.996804243576743	0.996562567572783	0.998191834626927	0.998566849321269	0.998928615319612	0.999636803762206	146	69937	142	95	31	16	7	2	0	0	0	0	0	0	69803	69850	69914	69929	69938	69943	138	138	138	138	138	138
C3_ORALCAVITY	60_70	UKBB	H7_CORNEALOTH	-12.9548042083216	-12.9355901742054	-12.9626554825875	-12.9997976625297	-12.9945685332506	-13.0582163587735	3107.42760483725	2523.07726125797	3238.29027875161	3955.73467524719	4046.60071905481	6343.86040542647	0.996673644686643	0.995909335545081	0.996806130962531	0.997377903213926	0.997437812992333	0.998357633806407	445	70226	366	290	174	119	84	40	0	0	0	0	0	0	70167	70243	70359	70414	70449	70493	138	138	138	138	138	138
C3_ORALCAVITY	60_70	UKBB	H7_DIPLOPIA	-12.0247749776221	-12.030318259789	-12.0367471713729	-12.0298971911639	-12.030777966766	-12.0817764938243	2596.7612273989	2089.5158317955	2546.43130486457	3213.16494906423	3530.54471022795	5522.98833708492	0.996305263683243	0.995406231422441	0.996228486923017	0.99701277495388	0.997281112631463	0.998254594314744	239	68511	197	158	106	67	40	20	0	0	0	0	0	0	68416	68455	68507	68546	68573	68593	137	137	137	137	137	137
C3_ORALCAVITY	60_70	UKBB	H7_ECTROPION	-12.055617445706	-12.0303334464028	-12.0768911767922	-12.0855748971216	-11.9971354240766	-11.9847225308176	3151.39882433648	2415.14756612043	3062.87467990793	3992.88015991126	4727.41940806828	8709.75414184909	0.996947714933625	0.996025593732608	0.99685395549905	0.997584981640087	0.997975149224626	0.998902101953796	128	64337	118	102	63	36	18	6	0	0	0	0	0	0	64216	64232	64271	64298	64316	64328	131	131	131	131	131	131
C3_ORALCAVITY	60_70	UKBB	H7_ENTROPION	-12.0486934871003	-12.0493771569356	-12.0581092858605	-12.0450624678891	-12.0178616049175	-11.9918226978811	2837.44900535265	2261.85696949986	2602.32028415487	3551.01443416415	4224.37261889076	7916.63543501341	0.996611943473587	0.995749524988637	0.996302935936482	0.997293575927147	0.997730111862961	0.998791394828515	167	64387	151	122	90	51	27	7	0	0	0	0	0	0	64275	64304	64336	64375	64399	64419	128	128	128	128	128	128
C3_ORALCAVITY	60_70	UKBB	H7_EPIPHORA	-12.9470065569965	-12.9299946036415	-12.9174740729342	-12.9187492510144	-12.8946120549586	-12.9459946055884	4320.52739633311	3256.98265124183	3646.0507640082	4285.27991872721	4353.31613958275	7598.89115587027	0.997609041620999	0.996832462106404	0.997173206783683	0.997594636720452	0.997636652955589	0.998640669538314	230	64327	177	161	127	92	66	33	0	0	0	0	0	0	64252	64268	64302	64337	64363	64396	128	128	128	128	128	128
C3_ORALCAVITY	60_70	UKBB	H7_EYELIDDIS	-14.1528167589744	1.32135712907708	1.60023756557686	-14.1357017765512	-14.1237378046151	2.74423706400557	3027.0964705969	1.00876120044132	1.00849440798689	2984.55085612701	3034.97361660961	1.00732560854215	0.996269602586632	0.190236095965437	0.11256724085116	0.996221000552691	0.996286929283814	0.00644418367988599	1525	65313	1174	1032	796	602	446	206	2	3	2	1	1	1	65529	65671	65907	66101	66257	66497	133	132	133	134	134	134
C3_ORALCAVITY	60_70	UKBB	H7_EYELIDINFLAMMATION	-13.9849092618847	-13.9670477745436	-13.9619487642659	-13.9398873881132	-13.9047299174948	-13.8880832230157	4457.16074279939	3225.78216945842	3574.56243129299	4035.49557029121	4333.75765718763	7220.89700230323	0.997496539721187	0.99654531633766	0.996883536028204	0.997243858006226	0.997440015993931	0.998465414982725	626	64617	473	444	359	287	192	85	0	0	0	0	0	0	64642	64671	64756	64828	64923	65030	128	128	128	128	128	128
C3_ORALCAVITY	60_70	UKBB	H7_EYELIDNAS	-13.1429771688331	2.49577652703951	-13.1397787113069	-13.1357265707102	-13.1413512392752	-13.1990067513624	3325.52465167117	1.00918327371731	2921.26087335226	3117.84089515709	3114.80437636419	4424.37753500943	0.996846647562332	0.0133959517968282	0.996411141740199	0.996638455016662	0.996633737182557	0.997619717575963	479	64562	358	315	246	198	151	80	1	1	0	0	0	0	64553	64596	64665	64713	64760	64831	129	129	130	130	130	130
C3_ORALCAVITY	60_70	UKBB	H7_EYEOTH	-13.0217433227538	-13.0059108107302	-12.9964381544873	-12.989028411481	-12.9806990663437	-12.9974794236123	3525.14946817778	2838.78696766554	3390.64680877139	4148.85811096215	4596.48058679165	8240.42085132572	0.99705265708106	0.996344502334933	0.996941695038795	0.997502028745739	0.997746735701121	0.998741510409654	360	71536	291	230	162	104	64	26	0	0	0	0	0	0	71460	71521	71589	71647	71687	71725	145	145	145	145	145	145
C3_ORALCAVITY	60_70	UKBB	H7_EYE_ADNEXA	-16.0488611594555	0.573971736512966	0.849546878619111	-0.203059716170423	-16.0328291643524	0.852350671614785	2678.3018390831	0.522516808830473	0.522129775424416	1.01136068863789	2877.46251901918	1.01035794011583	0.995218962358717	0.271997057452593	0.103720122912851	0.840871594068086	0.995554318924807	0.398885930547268	14245	52368	11176	9815	7499	5503	3829	1714	9	10	6	2	1	1	55341	56702	59018	61014	62688	64803	87	86	90	94	95	95
C3_ORALCAVITY	60_70	UKBB	H7_GLAUCCLOSEPRIM	-12.9249636261377	-12.9232789377435	-12.921677222666	-12.939417580644	-12.9313240208303	-12.888620476507	4012.88578965743	3097.2150866309	3829.99405003107	4746.91923769277	5362.12296865676	9794.71309358826	0.997430125940201	0.996670797948848	0.997308093155791	0.997825084394493	0.998075819251767	0.998950083762305	253	67421	215	182	124	79	45	20	0	0	0	0	0	0	67328	67361	67419	67464	67498	67523	131	131	131	131	131	131
C3_ORALCAVITY	60_70	UKBB	H7_GLAUCNAS	-14.028588507027	-14.0268487475245	-14.0087800339907	-14.0260130622332	-14.0150030144245	-14.0739841095622	3190.50095022706	2556.8597131113	3249.56109920165	4321.86658188759	5192.57954739471	10784.9254410869	0.996491723937059	0.995622853355061	0.996560349431008	0.997410581882825	0.997846476718206	0.998958786363042	1062	68883	935	740	468	282	145	43	0	0	0	0	0	0	68876	69071	69343	69529	69666	69768	134	134	134	134	134	134
C3_ORALCAVITY	60_70	UKBB	H7_GLAUCOMA	1.50455994671679	-14.1640536192007	-14.1691457447789	-14.1761549675077	-14.1543169023949	-14.1557135105774	1.00963710351034	1969.9613145629	2269.99388476233	2726.37788852748	2943.87448349955	5376.82958623309	0.136171985721912	0.99426324656941	0.995019691773943	0.995851314573605	0.996163740174458	0.997899391820313	2096	69162	1700	1421	1076	762	505	194	1	0	0	0	0	0	69424	69703	70048	70362	70619	70930	133	134	134	134	134	134
C3_ORALCAVITY	60_70	UKBB	H7_GLAUCOMA_POAG	-13.0314220946533	-13.0326861691877	-13.0381806242044	-13.0420546423878	-13.0416487094573	-13.0124552924786	2926.87266454571	2349.956406744	3020.99920546051	4131.27770961594	4748.18570714857	8552.53609975649	0.996447561156889	0.995575013329944	0.99655646029067	0.997481157770739	0.997808485659411	0.998786040415472	436	67853	392	313	199	112	65	18	0	0	0	0	0	0	67765	67844	67958	68045	68092	68139	132	132	132	132	132	132
C3_ORALCAVITY	60_70	UKBB	H7_GLAUCPRIMOPEN	-13.0314220946533	-13.0326861691877	-13.0381806242044	-13.0420546423878	-13.0416487094573	-13.0124552924786	2926.87266454571	2349.956406744	3020.99920546051	4131.27770961594	4748.18570714857	8552.53609975649	0.996447561156889	0.995575013329944	0.99655646029067	0.997481157770739	0.997808485659411	0.998786040415472	436	67853	392	313	199	112	65	18	0	0	0	0	0	0	67765	67844	67958	68045	68092	68139	132	132	132	132	132	132
C3_ORALCAVITY	60_70	UKBB	H7_GLAUCSUSP	-13.0341060047708	-13.0219759524532	-13.0401644221036	-13.0506614239343	-12.9633412405472	-13.0385791548235	3037.00489846195	2463.84268895836	3132.39029791343	3944.46710609188	4210.02963071636	8210.8369584154	0.996575678878672	0.995783016002429	0.996678410153152	0.997360124452732	0.997543192234944	0.998732982193791	443	67737	371	289	187	116	80	27	0	0	0	0	0	0	67676	67758	67860	67931	67967	68020	133	133	133	133	133	133
C3_ORALCAVITY	60_70	UKBB	H7_GLOBE	-11.9919781967409	-11.975108437971	-11.9939035170735	-11.9834203033929	-12.003519232837	-11.9119948244986	3391.52343877705	2463.99776964018	2973.71171990697	4055.57415752029	4105.99704960462	7661.96584093551	0.997178791628045	0.996122270628361	0.996781892330082	0.997642412205731	0.99766745837527	0.998759535982364	144	68972	119	101	74	45	27	14	0	0	0	0	0	0	68857	68875	68902	68931	68949	68962	140	140	140	140	140	140
C3_ORALCAVITY	60_70	UKBB	H7_HYPERMETRO	-11.9418737346998	-11.924443327458	-11.9053340548893	-11.8764862218877	-11.810924305386	-11.7812426579726	3786.68796963024	2860.47238361255	3440.47398178476	4527.55323967528	5310.92847673967	8081.092581441	0.997483758640111	0.996673870468039	0.997239024818499	0.997907025356962	0.998225593429561	0.998836782501957	108	68182	87	74	53	32	18	9	0	0	0	0	0	0	68062	68075	68096	68117	68131	68140	141	141	141	141	141	141
C3_ORALCAVITY	60_70	UKBB	H7_IRIDOCYCLITIS	-13.0106305563069	-12.9927169478534	-13.0512287457795	-12.9943953710854	-12.992755724558	-13.1016943297892	4395.7095648201	3349.89967967329	3646.53272362997	4505.22287649039	4310.7202144683	6811.17345233795	0.997638386718529	0.996905381278309	0.997144314209465	0.997698668112042	0.997595134227457	0.998465222879332	235	69350	184	153	127	89	71	27	0	0	0	0	0	0	69263	69294	69320	69358	69376	69420	138	138	138	138	138	138
C3_ORALCAVITY	60_70	UKBB	H7_KERATITIS	-12.9578614382221	-12.9553525569589	-12.958005633339	-12.966850390252	-12.9918777134461	-13.0695888917867	2661.59798770916	2080.69105072488	2581.64585028221	2981.28255501788	2948.13654687851	4545.25145542953	0.996115552841278	0.995032030829265	0.995995210101861	0.99652967576282	0.996483885692755	0.997705735551706	633	70343	497	408	268	200	153	77	0	0	0	0	0	0	70339	70428	70568	70636	70683	70759	140	140	140	140	140	140
C3_ORALCAVITY	60_70	UKBB	H7_KERATITISOTH	-11.9370993875586	-11.9730219872936	-11.9779711310886	-11.9183583346336	-12.0166448910771	-12.1236985971755	3494.66305580056	2364.33374044117	2673.05575489609	2885.0982842093	2723.11239593578	3954.278415369	0.997274584522565	0.995959517729554	0.996424688772547	0.996703943463357	0.996479078745354	0.997553713785603	176	69310	117	112	85	75	64	36	0	0	0	0	0	0	69229	69234	69261	69271	69282	69310	140	140	140	140	140	140
C3_ORALCAVITY	60_70	UKBB	H7_LACRIGLAND	-11.8996254962056	-11.8912914622075	-11.8830619428627	-11.9232313871984	-11.9221286695227	-11.870036134548	2430.17135391297	2023.69835311086	2772.48753370513	3787.16943023792	4864.22495462133	8162.10071511607	0.99609307816666	0.995311641553473	0.996580225333779	0.99748800609584	0.998044401120016	0.998839647345693	233	64544	206	166	98	50	23	9	0	0	0	0	0	0	64442	64482	64550	64598	64625	64639	129	129	129	129	129	129
C3_ORALCAVITY	60_70	UKBB	H7_LACRIMALSYSTEM	-14.0388702718053	1.03563712474012	-14.025112107331	1.50417259277105	-14.0011739008785	-14.0078509241766	2584.32072978568	1.00926286105809	2058.30513484653	1.00896035328286	2436.82418615672	4206.31619615106	0.995665653020683	0.304829272047853	0.994563326092415	0.136010238099352	0.995415648331726	0.997342894161367	2038	65130	1574	1462	1190	917	665	276	2	2	1	1	0	0	65462	65574	65846	66119	66371	66760	130	130	131	131	132	132
C3_ORALCAVITY	60_70	UKBB	H7_LENS	-15.1851233145696	0.829682411281872	-15.183618541278	1.45147174987867	-15.1812141424418	-15.1928362920075	2167.1033408482	0.591859612349872	2193.98457213268	0.719006609887309	3409.38410730651	6364.39667889991	0.994409183876557	0.160968111537441	0.994478230038128	0.0435165142652895	0.99644721276041	0.998095323310168	7446	65064	6586	5352	3406	1990	1091	367	5	5	2	2	0	0	65799	67033	68979	70395	71294	72018	120	120	123	123	125	125
C3_ORALCAVITY	60_70	UKBB	H7_LIDLACRIMALORBIT	-14.4745003641073	1.09013195495826	0.62460373103361	-14.4498593212257	-14.4331861175333	1.90351083765287	2301.35217854114	0.719610254350414	1.0085005486229	2143.22607036985	2184.0158558966	1.00763538799772	0.994981687578981	0.129799708245257	0.535693050919945	0.994620617735091	0.994727175394491	0.0588801820002049	3902	66349	2957	2699	2176	1683	1239	557	3	4	2	1	1	1	67155	67413	67936	68429	68873	69555	136	135	137	138	138	138
C3_ORALCAVITY	60_70	UKBB	H7_MACULADEGEN	-13.9674624055412	-13.9627423160299	-13.9648035271633	-13.9589673479336	-13.9491232885792	-13.9352145775922	3196.80734987412	2622.65179824681	3469.42011674282	4851.07334392713	6184.70690603607	9893.17531778684	0.996513900923685	0.995752160504206	0.996788434185809	0.997704089719513	0.9982004352281	0.998876125356209	979	67243	889	690	412	213	104	41	0	0	0	0	0	0	67204	67403	67681	67880	67989	68052	129	129	129	129	129	129
C3_ORALCAVITY	60_70	UKBB	H7_MYOPIA	-12.9821389311758	-13.0099754813824	-13.0148256656318	-12.9848034232376	-13.0062363087779	-12.9877039248837	2506.72339358276	1968.67105266649	2428.26303785244	3189.24349276463	3697.9206619457	6541.00761891943	0.995867832110041	0.994727213059319	0.995723577478786	0.996751472386243	0.997193705680071	0.998415736192882	633	68539	533	456	318	182	101	39	0	0	0	0	0	0	68498	68575	68713	68849	68930	68992	141	141	141	141	141	141
C3_ORALCAVITY	60_70	UKBB	H7_OCUMUSCLE	-13.9829566671949	-13.9937023060278	-14.0094070580155	-13.9906106849815	-14.0104194018982	-13.9788639580883	2636.83217471074	2184.6704851025	2736.28149681509	3511.23927471615	3898.12812308147	6391.41611535518	0.995768887737307	0.9948892600765	0.995914952180059	0.996820819701917	0.997132297115234	0.998254923379075	1642	70831	1393	1075	700	413	249	109	0	0	0	0	0	0	70938	71256	71631	71918	72082	72222	142	142	142	142	142	142
C3_ORALCAVITY	60_70	UKBB	H7_OPTNERVE	-11.996224980789	-12.0146542045561	-11.9954543174524	-12.0496311452603	-11.9771894730984	-12.042051469862	3121.63829874201	2458.27640571137	3083.62990026323	3616.81647006937	4117.91801851123	5950.40393346682	0.996933796223295	0.996100410471979	0.996896202212782	0.997341806821377	0.997679312447357	0.998385292746973	158	71653	130	107	74	50	35	13	0	0	0	0	0	0	71535	71558	71591	71615	71630	71652	146	146	146	146	146	146
C3_ORALCAVITY	60_70	UKBB	H7_OPTNEUROTH	-12.0081718545087	-12.0127964973433	-11.9949782065828	-12.0789664683833	-12.0073594787758	-12.0585629069739	3424.10003298725	2689.03151132737	3515.93469425196	4209.52724436949	4911.41605188636	7041.41191516255	0.997201858825798	0.996435596631648	0.997277938817117	0.997710524942438	0.998049345219546	0.998633606926839	130	71635	109	90	58	36	25	9	0	0	0	0	0	0	71510	71529	71561	71583	71594	71610	146	146	146	146	146	146
C3_ORALCAVITY	60_70	UKBB	H7_ORBIT	-11.9346075938768	-11.9107370109202	-11.925701816016	-11.8998622233138	-11.8688404420219	-11.8444127487555	3472.1486592083	2525.40098494456	2818.44173596945	3128.02399919313	3102.23056539521	5449.29552730803	0.997257484824991	0.996236891490491	0.996623912837848	0.996964635359541	0.996947376656603	0.998265745255445	148	64240	104	103	79	65	52	25	0	0	0	0	0	0	64155	64156	64180	64194	64207	64234	129	129	129	129	129	129
C3_ORALCAVITY	60_70	UKBB	H7_OTHERCONJ	-12.0172311208439	-12.0246317814921	-12.0031039682754	-11.9915945149041	-11.9772843382928	-11.9557130397399	2636.29460584188	2124.08367727834	2471.80913266569	3137.59342295872	3265.15265183152	4581.26368996074	0.996362952020628	0.995483126722098	0.996125488180931	0.996950565755319	0.997073193862211	0.997917764908228	232	66648	184	153	108	72	47	24	0	0	0	0	0	0	66560	66591	66636	66672	66697	66720	136	136	136	136	136	136
C3_ORALCAVITY	60_70	UKBB	H7_OTHIRISCILIARY	-12.0468515214647	-12.023550213635	-12.0939175653889	-11.9955224830651	-11.9829373597442	-11.860571659537	3178.90511509954	2452.70427591585	3193.55205649947	3972.60131035873	4419.45876523704	10957.2490375496	0.996976325659123	0.996088657425045	0.996978434398439	0.997590740450433	0.997836615408051	0.999136337494109	147	69455	126	104	66	44	24	6	0	0	0	0	0	0	69337	69359	69397	69419	69439	69457	139	139	139	139	139	139
C3_ORALCAVITY	60_70	UKBB	H7_PARASTRAB	-12.0049528392113	-12.0142279001536	-12.0100453508537	-12.0115734992719	-11.9997639118124	-11.7603084223929	3494.8656515154	2725.73411757965	3616.52273993466	4843.37838832834	5992.02854544256	12206.8164653495	0.997259251530152	0.996483172789802	0.997350324376253	0.998021249125394	0.998402140462747	0.999231301044333	123	68082	109	86	49	26	14	4	0	0	0	0	0	0	67955	67978	68015	68038	68050	68060	141	141	141	141	141	141
C3_ORALCAVITY	60_70	UKBB	H7_PTOSIS	-13.1294703953215	-13.1338075184619	3.154333892905	-13.1271080260428	-13.1708131161335	-13.1607636048251	3626.08925039102	2881.80163718613	1.00908265093283	4101.41204204997	4605.19633526057	8584.73762225462	0.997110998073625	0.99636365465571	0.00177236472161848	0.997446270008457	0.997718061653102	0.998776809911084	373	64476	308	253	176	120	74	28	1	1	1	0	0	0	64411	64466	64543	64599	64645	64691	129	129	129	130	130	130
C3_ORALCAVITY	60_70	UKBB	H7_REFRAACCOMMODIS	-13.9778125616916	-13.9866940280931	-13.9919697317971	-13.9731119539645	-13.9995490665303	-13.9679344484394	2852.03713783716	2381.45113714349	3030.89450323455	3980.20505095592	4538.11313088483	7265.24534318054	0.99608958942309	0.995313906344756	0.996316619744193	0.997198911299645	0.997538623207563	0.998466012935478	1375	70653	1186	908	574	320	186	79	0	0	0	0	0	0	70700	70978	71312	71566	71700	71807	142	142	142	142	142	142
C3_ORALCAVITY	60_70	UKBB	H7_RETINALBREAK	-13.0764723943013	-13.0632332816404	-13.0710076553006	-13.0215556689555	-13.0010915387419	-13.0029374650136	4576.26187383104	3178.31956412037	3666.98813091836	4144.45722554729	4633.34222812103	8576.07983448014	0.997720082127626	0.99672061836653	0.997155940312588	0.997493114160296	0.9977611503556	0.998790258571087	226	64981	174	168	133	102	65	23	0	0	0	0	0	0	64907	64913	64948	64979	65016	65058	126	126	126	126	126	126
C3_ORALCAVITY	60_70	UKBB	H7_RETINALDETACH	-14.0651777049667	-14.0623534713939	-14.0734931143329	-14.0602011727804	-14.0481742310552	-14.045994435712	3347.61149258051	2436.58593027003	2777.05027705238	3343.27727478723	3640.93410498332	6190.78006535749	0.996647653067739	0.995395166533214	0.995956510078094	0.996644494773611	0.996921451146356	0.998189715614522	1133	65563	879	814	640	448	300	118	0	0	0	0	0	0	65691	65756	65930	66122	66270	66452	126	126	126	126	126	126
C3_ORALCAVITY	60_70	UKBB	H7_RETINALDETACHBREAK	-13.0610640494409	-13.0704153119808	-13.073082485737	-13.0559926001808	-13.0403824654976	-13.0803120672914	3247.23827480241	2320.24118741903	2665.01956155578	3270.21324389995	3578.38569100119	5912.94293334797	0.996790751903149	0.995505369234121	0.996086044172132	0.996814535789831	0.997092348979361	0.998234961734868	439	65104	338	325	260	174	115	42	0	0	0	0	0	0	65079	65092	65157	65243	65302	65375	126	126	126	126	126	126
C3_ORALCAVITY	60_70	UKBB	H7_RETINALDETACHOTH	-13.069520477058	-13.0646808682391	-13.0851393567691	-13.0645144812889	-13.0457839670958	-13.0099154750532	4260.30926744468	3181.60694801418	3481.07967612359	4236.84810186116	4537.30763579248	7362.60822627354	0.997552301583096	0.996723643733474	0.997000813812472	0.997539690442174	0.997705904887946	0.998590118477861	251	65024	194	175	147	103	67	30	0	0	0	0	0	0	64955	64974	65002	65046	65082	65119	126	126	126	126	126	126
C3_ORALCAVITY	60_70	UKBB	H7_RETINALDISOTH	-14.1715205802386	-14.1696977569694	-14.1812764446386	2.28186658298312	-14.1755306021773	-14.169211394704	2752.01224441227	2244.42993843862	2834.0308297684	1.00824272799961	4409.22806016963	7115.90612770964	0.99589130189228	0.994962770824275	0.996007462519808	0.023622651832546	0.997434830457805	0.998411251169293	1734	68116	1498	1181	749	431	236	106	1	1	1	1	0	0	68222	68539	68971	69289	69484	69614	129	129	129	129	130	130
C3_ORALCAVITY	60_70	UKBB	H7_RETINANAS	-12.9944432352575	-13.0069518807929	-13.0014695649709	-13.0256243285631	-13.0150047454173	-13.0177295907803	3592.65547758416	2752.52559198667	3441.18374351748	4263.09037030815	4923.33873964356	9519.98143953818	0.997114100393981	0.996229641789512	0.996985442241225	0.99756211398941	0.997890768886846	0.998908964026211	319	65306	272	228	154	101	56	20	0	0	0	0	0	0	65226	65270	65344	65397	65442	65478	127	127	127	127	127	127
C3_ORALCAVITY	60_70	UKBB	H7_RETINAVASC	-12.0081668024386	-12.0119012570482	-12.0032387605718	-11.9989484534889	-12.027557923015	-12.0104146285542	2841.4495933989	2183.57636313813	2659.10559979574	3652.34367780528	3784.02084188504	8351.3508946238	0.996628093492056	0.995610841744281	0.99639835049693	0.997378735590122	0.997463918140791	0.998852530420698	186	65191	157	135	87	51	35	10	0	0	0	0	0	0	65094	65116	65164	65200	65216	65241	126	126	126	126	126	126
C3_ORALCAVITY	60_70	UKBB	H7_RETINOPATHYDIAB	-13.3305244158524	-13.3277489939869	-13.345011343481	3.41260741156401	-13.3104829036061	-13.2591766855998	3263.6316482444	2734.49289603933	3358.42749813869	1.00953885549657	4825.3086354019	7324.12180455365	0.996740995556477	0.996111175470293	0.996829542843991	0.000723902535673257	0.997799059886203	0.99855555561881	532	65574	429	340	216	134	81	42	1	1	1	1	0	0	65549	65638	65762	65844	65897	65936	127	127	127	127	128	128
C3_ORALCAVITY	60_70	UKBB	H7_RETIVASCOCCLUSION	-13.0231994019158	-13.0152697374648	-13.0269934035105	-13.0409344611397	-13.0621461801442	-13.0001291670992	3765.48810755574	2830.64413608061	3296.89919142708	4317.26284180282	4360.54427827496	8179.60298639403	0.99724046691356	0.996331348736261	0.99684733767687	0.997589874690759	0.997609915525122	0.998731894689597	301	65228	246	215	152	97	72	29	0	0	0	0	0	0	65157	65188	65251	65306	65331	65374	126	126	126	126	126	126
C3_ORALCAVITY	60_70	UKBB	H7_RETVASCNAS	-11.998518737431	-12.0008247759587	-12.0046567720159	-12.0106407427038	-12.0159755773142	-12.0178362321525	3162.46942924805	2435.90759317745	3013.24401898876	4169.69662816892	4504.73480288786	10654.2979116602	0.996972805556054	0.996069130825047	0.996821264757186	0.997701729306319	0.997871717105111	0.999100002268566	146	65135	128	110	66	39	24	6	0	0	0	0	0	0	65027	65045	65089	65116	65131	65149	126	126	126	126	126	126
C3_ORALCAVITY	60_70	UKBB	H7_SCLERACORNEA	-13.9855321768712	-13.9779264203446	-13.9941002028517	-13.9800506023312	-13.9975198957269	-14.0665902416818	3481.97263247683	2669.89720066232	3181.34837540287	3741.30034820082	3684.80819497403	5828.65686842349	0.996795261946975	0.995822790206239	0.996490280482192	0.997018565862444	0.996969074762363	0.998074427001697	1029	70649	797	671	477	351	274	127	0	0	0	0	0	0	70740	70866	71060	71186	71263	71410	141	141	141	141	141	141
C3_ORALCAVITY	60_70	UKBB	H7_STENOLACRI	-12.9229843873852	-12.9303815144709	-12.9105706426571	-12.9261515980772	-12.9257918739676	-12.9147376859307	4190.42462670692	3111.58173359877	3476.58258881538	3990.30338802484	4036.1848149674	6716.77106854121	0.997539382211437	0.996684348037228	0.997036997957856	0.997415344711925	0.997444796852325	0.998465860552341	244	64318	189	174	136	108	71	36	0	0	0	0	0	0	64244	64259	64297	64325	64362	64397	129	129	129	129	129	129
C3_ORALCAVITY	60_70	UKBB	H7_STRABISMUS	-12.9668112820511	-12.9810971104717	-13.0479612312208	-13.0384134569558	-13.0267124771005	-12.9859123772785	3950.53149715717	3113.40137852386	3739.74876432749	4606.57922191772	4550.34247394142	7931.72976549253	0.997381111894642	0.996673288889391	0.997216191153309	0.997741678932803	0.997715820594657	0.998693695489977	286	71553	224	182	130	90	63	31	0	0	0	0	0	0	71471	71513	71565	71605	71632	71664	144	144	144	144	144	144
C3_ORALCAVITY	60_70	UKBB	H7_STRABOTH	-11.9437341043156	-11.9564860998733	-12.0591721065893	-12.0433646356628	-12.0305475333471	-12.0047482810485	2965.38112501283	2379.08726541667	2726.8215516576	3248.63892498781	2963.66886209652	4941.48046132641	0.996786350599665	0.995990119555196	0.996471424442713	0.997042086573989	0.996761122035174	0.99806163477465	181	68122	132	107	86	66	51	28	0	0	0	0	0	0	68030	68055	68076	68096	68111	68134	141	141	141	141	141	141
C3_ORALCAVITY	60_70	UKBB	H7_VISDISTNAS	-12.9878216724187	-12.9816645933088	-13.0199843303748	-13.0184401130616	-12.9899649723895	-13.0707649279651	3539.16277019066	2816.86289081113	3400.21054313768	4210.96212438008	4122.28347953856	6171.25629568719	0.997071974417534	0.996322918974263	0.996944771813238	0.997533296306454	0.997485744152378	0.998310076062812	372	68626	290	228	155	105	75	40	0	0	0	0	0	0	68569	68631	68704	68754	68784	68819	139	139	139	139	139	139
C3_ORALCAVITY	60_70	UKBB	H7_VISFIELDDEF	-12.037253307023	-12.032690260828	-12.0152197368043	-11.9944313580172	-11.9901372052951	-11.8573132348813	3416.99703480488	2713.70872434909	3504.77348723695	4942.77166221422	5591.27067532554	7642.86365240117	0.997189251671668	0.996462160349569	0.997264662158922	0.998063806532533	0.998288986782926	0.998762144165095	136	68483	113	85	54	33	18	7	0	0	0	0	0	0	68369	68397	68428	68449	68464	68475	137	137	137	137	137	137
C3_ORALCAVITY	60_70	UKBB	H7_VISUALDISTBLIND	-14.1222892448876	-14.1122054748329	1.40385986167963	-14.1279277420868	-14.1006325289898	-14.10552217672	2638.89135621582	2051.48487232817	1.00805854264147	2888.76883820199	2958.82100765463	4639.99643780049	0.995730061891185	0.994511379433076	0.163729517264465	0.996097849597308	0.99619759546879	0.997574446191312	1922	70022	1482	1231	937	650	460	234	1	1	1	0	0	0	70321	70572	70866	71153	71343	71569	140	140	140	141	141	141
C3_ORALCAVITY	60_70	UKBB	H7_VISUDISTURB	-14.5268882222136	-14.5180317991893	1.64867348680148	-14.5380293286632	-14.5127734182255	-14.5194165650528	3676.42594820325	2862.29897598674	1.00832822482933	3973.76525062344	4020.67568826505	6264.32442428386	0.996847277809823	0.995953021031494	0.102037231290338	0.997080944006987	0.997120013251942	0.99815066922594	1525	69516	1168	968	742	525	379	192	1	1	1	0	0	0	69733	69933	70159	70376	70522	70709	139	139	139	140	140	140
C3_ORALCAVITY	60_70	UKBB	H7_VISUDISTURBSUB	-11.5100476334772	-11.4621960888167	4.23300540488268	-11.5010552816823	-11.4910133268989	-11.5150661561155	3193.53871752745	2370.90449049659	1.01426500664139	3338.94295802131	3227.89788461292	4139.97584294894	0.99712429682854	0.996142622487249	2.99994104087014e-05	0.997251676230629	0.997159611894802	0.997780740273719	125	68364	81	68	61	43	31	19	1	1	1	0	0	0	68270	68283	68290	68308	68320	68332	137	137	137	138	138	138
C3_ORALCAVITY	60_70	UKBB	H7_VITRBODYGLOBE	-14.0484364641348	1.13706160175533	1.35458866648296	-13.997248475667	-13.9728376603821	-13.9759110757779	2748.67462205414	1.00840138931513	1.00790223839927	2473.97581790276	2731.8239214695	5107.37317615149	0.995922041238457	0.259493832895207	0.17895863518605	0.995485756655972	0.995918967272709	0.997816656553319	1669	69601	1323	1273	1024	786	527	178	2	2	1	0	0	0	69804	69854	70103	70341	70600	70949	141	141	142	143	143	143
C3_ORALCAVITY	60_70	UKBB	H7_VITREOUS	-14.0208421351719	1.03211860205227	1.25128883415699	-13.9760776249939	-13.9548660749942	-13.9471127604873	2569.37883270886	1.00841992338998	1.00793538201597	2323.97719006372	2548.179337179	4596.71599441461	0.995646045726595	0.30607112009925	0.214444153699794	0.995201661449898	0.99563048158664	0.997579104543662	1891	69727	1483	1417	1140	878	594	220	2	2	1	0	0	0	69992	70058	70335	70597	70881	71255	141	141	142	143	143	143
C3_ORALCAVITY	60_70	UKBB	H7_VITRHAEMORR	-12.0510049913978	-12.061939456927	-12.046671914074	-12.0658968786617	-12.049269745573	-11.9872533523078	3315.95833962651	2590.16589959913	3144.19405498728	3562.428954231	3719.13760994581	7745.95851044341	0.997100298413328	0.996284407696365	0.996942990844451	0.99729758135565	0.997415016466509	0.998765234729094	147	68938	115	101	68	49	36	10	0	0	0	0	0	0	68830	68844	68877	68896	68909	68935	140	140	140	140	140	140
C3_ORALCAVITY	60_70	UKBB	H7_VITROPACIT	-12.0243706855868	-12.032996338575	-11.9949889079413	-11.922862760155	-11.9262763342925	-11.8898228936318	3462.18376923377	2569.27622613824	3486.66579711217	4569.59338887432	5230.15123387994	9378.51375263305	0.997228904912211	0.996263186183452	0.997255086052097	0.997918182973074	0.998180591137257	0.998988464075814	127	68989	108	94	56	32	20	8	0	0	0	0	0	0	68868	68882	68920	68944	68956	68968	140	140	140	140	140	140
C3_ORALCAVITY	60_70	UKBB	H7_VITROTH	-12.1377892505636	2.88880662769859	-12.1568763051708	-12.160888464457	-12.1133158758009	-12.0587276468993	2363.27373866389	1.00819069112384	2342.35765318712	3252.97859340832	3645.0662162817	8584.3481224734	0.995902077736662	0.00416564966151161	0.995858984065712	0.997017206762312	0.997348467941501	0.998879184614742	296	69239	259	234	149	73	42	13	1	1	0	0	0	0	69134	69159	69244	69320	69351	69380	141	141	142	142	142	142
C3_ORALCAVITY	60_70	UKBB	H8_BPV	-11.9224253310801	-11.9143612564836	-11.9117964686435	-11.9128671601194	-11.9314054526175	-12.0429581869718	2709.68564615419	2213.93083287865	2953.26632068124	4087.84100113719	6759.54563589365	12191.92417458	0.996489375651675	0.995706171632754	0.996781796258195	0.997674792310811	0.998591639176849	0.999211864451944	203	69161	180	140	78	43	21	3	0	0	0	0	0	0	69045	69085	69147	69182	69204	69222	139	139	139	139	139	139
C3_ORALCAVITY	60_70	UKBB	H8_CONSENHEARINGLOSS	-12.1877943409641	2.72833882532653	-12.16943684481	-12.1837506921779	-12.1962773926005	-12.1319581016683	2190.0952913291	1.00843938792478	2122.58029783252	2775.50565195778	3201.19760821909	5050.33208298682	0.99555982665174	0.00682004140488325	0.995425495757606	0.996497504754805	0.996960138335802	0.998083315593361	376	67325	306	247	174	108	64	30	1	1	0	0	0	0	67259	67318	67391	67457	67501	67535	135	135	136	136	136	136
C3_ORALCAVITY	60_70	UKBB	H8_EAR_MASTOID	1.40254136592658	-0.303959822493823	-0.144279001511168	0.0744804894486044	0.117544626929352	0.955173668967306	0.596882086826096	1.00944478429015	1.0094166354997	1.00946860799174	1.00865815768272	1.00895584404611	0.0187845288976292	0.763326156383526	0.886343054015399	0.941183947160561	0.907228039529001	0.343794109800082	7782	60949	5498	5064	4317	3531	2711	1396	7	4	4	3	2	1	63104	63538	64285	65071	65891	67206	122	125	125	126	127	128
C3_ORALCAVITY	60_70	UKBB	H8_EUSTNAS	3.7320927786076	-12.5583196857443	-12.5368181139636	-12.5064161621239	-12.52347617179	-12.5547214995532	1.01425824736563	2444.48597710013	2561.01315503919	2722.24585791423	2824.02819214867	4025.1863988903	0.000233574670511692	0.995900960200099	0.996094165450017	0.996334408504741	0.996461701210397	0.997511369359066	312	68749	201	196	185	170	124	66	1	0	0	0	0	0	68725	68730	68741	68756	68802	68860	134	135	135	135	135	135
C3_ORALCAVITY	60_70	UKBB	H8_EXTERNAL	0.861511627191934	-16.1110445261852	-16.1115042238799	-16.1070089733428	-16.0908077100094	-16.115753152758	1.01134467844221	3483.43060502613	3685.43115943787	3978.14587741019	4025.5279831231	6262.32358679912	0.394298633805063	0.996309756296594	0.996511919781246	0.996769475262265	0.996810710816485	0.997946689235196	4601	65138	3152	3017	2681	2311	1801	931	1	0	0	0	0	0	66453	66588	66924	67294	67804	68674	133	134	134	134	134	134
C3_ORALCAVITY	60_70	UKBB	H8_EXTOTITIS	1.70250930133237	-14.5504460111021	-14.5489640832852	-14.5461554571444	-14.5198656896811	-14.531486292793	1.01187360132188	2424.10453347001	2542.77074874764	2718.91227916452	2787.12597248306	4517.50332492069	0.0924658041824493	0.99521080615463	0.995434771111457	0.995731345368706	0.99584334387127	0.997433443269519	2065	64411	1350	1317	1191	1052	841	407	1	0	0	0	0	0	64992	65025	65151	65290	65501	65935	133	134	134	134	134	134
C3_ORALCAVITY	60_70	UKBB	H8_HL_NAS	2.05271176446605	1.58626836060606	-13.18423038192	2.59581815418091	-13.1713940703577	-13.1684840731601	1.00976482526127	1.00862069710146	2002.97577966282	1.00882026111113	3086.79732485148	6283.57254476003	0.0420665449627127	0.115785867498893	0.99474810528806	0.0100785515905522	0.996595429185618	0.998327874411362	1261	69179	1065	854	573	333	193	69	3	2	1	1	0	0	69236	69447	69728	69968	70108	70232	136	137	138	138	139	139
C3_ORALCAVITY	60_70	UKBB	H8_HL_SEN_NAS	-12.1921373904045	3.20997697286376	-12.2109104506834	-12.2099653016813	-12.2748291747807	-12.1900405173155	2691.87046954434	1.00876104054875	2835.39730905216	3892.90135937856	4539.98786295064	7353.34558366858	0.996386198727865	0.00146212093661154	0.996563844236438	0.997497463734665	0.997842750895296	0.99867730401641	249	67237	209	165	105	63	35	14	1	1	0	0	0	0	67143	67187	67247	67289	67317	67338	133	133	134	134	134	134
C3_ORALCAVITY	60_70	UKBB	H8_INNER	-14.1125146201747	-14.1124638164023	1.4326593993021	-14.1008008377866	1.75985419087022	2.61729258277365	2970.94294507228	2175.96124798679	1.00844648586673	2669.602250106	1.00852954005117	1.00907748008403	0.996209918739011	0.994825258002506	0.155415679873049	0.995785604777602	0.0809900222353409	0.00949360738114509	1787	69704	1270	1159	965	787	597	298	2	2	3	2	2	1	70079	70190	70384	70562	70752	71051	140	140	139	140	140	141
C3_ORALCAVITY	60_70	UKBB	H8_LABYRINTHITIS	-12.4985762649441	-12.5140805709952	-12.5604674302166	-12.5644064217978	3.94300846934224	-12.56666328383	3731.15933538948	2888.56447715948	3287.25701680838	3824.43682161827	1.00859677464291	5823.10322606131	0.997327264400347	0.99654334859903	0.996951324888215	0.997378717878283	9.25255566276565e-05	0.998278110752487	203	68999	149	130	99	79	58	31	1	1	1	1	1	0	68913	68932	68963	68983	69004	69031	139	139	139	139	139	140
C3_ORALCAVITY	60_70	UKBB	H8_MED_SUPP	-12.0399482377316	-12.0774825009009	-12.0379022616863	-12.0413733474419	4.45390784248907	-12.0962160318334	3802.55835018472	2755.51406878489	3148.5031770396	3615.73306600975	1.00932842490407	5713.79358828431	0.997473681696434	0.996502864537694	0.996949397088678	0.997342832573592	1.02068710849709e-05	0.998310863586933	144	68736	101	91	75	57	35	19	1	1	1	1	1	0	68645	68655	68671	68689	68711	68727	133	133	133	133	133	134
C3_ORALCAVITY	60_70	UKBB	H8_MENIERE	-11.4928825217001	-11.4868218798601	3.91143768091627	-11.5080127622448	-11.4992745566306	-11.5411171293754	2567.69897371197	1883.42793754306	1.00890268189669	2635.66016486612	2755.61322632176	4198.56801394853	0.996428723538699	0.995133819123276	0.000105785961049363	0.996516228967607	0.996670408273534	0.99780675993701	161	69042	130	114	88	60	38	18	1	1	1	0	0	0	68933	68949	68975	69003	69025	69045	139	139	139	140	140	140
C3_ORALCAVITY	60_70	UKBB	H8_MIDDLEMASTOID	2.0317149559316	-14.5230354438085	-14.5135504935181	-14.4997274408517	1.67231970569986	-14.4952989508044	1.01202662476228	2808.3123810189	2899.45621182943	3112.075018183	1.00877619132487	4816.54769364206	0.0446889352942422	0.995873801580924	0.996006116783135	0.996282523160131	0.097363738800688	0.997598786825221	1593	69109	1034	1004	937	815	631	320	2	1	1	1	1	0	69528	69558	69625	69747	69931	70242	138	139	139	139	139	140
C3_ORALCAVITY	60_70	UKBB	H8_NONSUPPNAS	-13.0147445317736	-13.0047417074465	-12.9746439768856	-12.9749488118479	-12.9960221892821	-12.9138277906507	3527.53311847145	2550.41053693244	2657.12893796968	2863.64504262246	2932.50794642721	4313.63915473227	0.99705623170154	0.995931542192679	0.996103980192813	0.99638486063787	0.996464019295472	0.997611360604243	405	68781	274	260	241	204	155	88	0	0	0	0	0	0	68774	68788	68807	68844	68893	68960	138	138	138	138	138	138
C3_ORALCAVITY	60_70	UKBB	H8_OTHEREAR	1.4214729754682	0.924619460539621	-13.5242113851793	1.6978322149601	-13.5293575776924	-13.5251745621729	1.00918394855567	1.00809507906537	1623.01274854175	1.00827126613706	2177.59182610607	3641.42328492936	0.158972105946967	0.359040625197919	0.993351478849602	0.092200185455001	0.995042782604807	0.997036460112376	2263	69949	1834	1522	1107	729	484	207	3	2	1	1	0	0	70233	70545	70960	71338	71583	71860	142	143	144	144	145	145
C3_ORALCAVITY	60_70	UKBB	H8_OTHHEARINGLOSS	2.02934501165723	1.56912526078124	-13.1870325164247	2.59458431104474	-13.1716232678482	-13.1687184719632	1.00974815610399	1.00861428807136	1988.31233828655	1.00880763925712	3091.07427405195	6293.03768464208	0.0444572718330284	0.11977378276326	0.994708249650265	0.0101132851450323	0.996600080713042	0.998330359674837	1290	69385	1093	870	583	334	193	69	3	2	1	1	0	0	69443	69666	69953	70202	70343	70467	136	137	138	138	139	139
C3_ORALCAVITY	60_70	UKBB	H8_OTIMEDNAS	-11.0742279729315	-11.1085250901298	-11.0549853636407	-11.0211347614568	4.90671849161902	-11.0173753200348	2698.11101386151	2018.84250887131	2307.41586945911	2747.91473662904	1.00975677336866	4844.32230169673	0.996725141898141	0.995609723939002	0.996177295773489	0.996799911738157	1.17797154370096e-06	0.998185383724921	100	68719	74	65	55	39	23	11	1	1	1	1	1	0	68611	68620	68630	68646	68662	68674	133	133	133	133	133	134
C3_ORALCAVITY	60_70	UKBB	H8_PERFORATION	-12.0540387728697	-12.0219120706917	-12.0346656560139	-12.0072302387028	-12.0004543648734	-11.9992520746629	3176.52583592352	2245.97652628537	2398.0353073364	2758.92815859599	3058.01742917418	4036.08544788378	0.99697225558784	0.995729228637551	0.99599579139423	0.996527508934261	0.996868901859884	0.997627898618209	200	68748	141	128	114	88	58	31	0	0	0	0	0	0	68674	68687	68701	68727	68757	68784	133	133	133	133	133	133
C3_ORALCAVITY	60_70	UKBB	H8_TINNITUS	-12.0037043247747	-12.0163256407397	-12.0261759593258	-12.000874653629	-12.0254016106705	-11.9987042360379	2529.77811302499	2029.60645121359	2503.18440782522	3335.2183813544	3620.96448371156	6400.95038859227	0.996214081241088	0.995276136076036	0.996166697435463	0.997129035989512	0.997350190898526	0.998504350967944	260	67056	215	179	116	68	43	18	0	0	0	0	0	0	66970	67006	67069	67117	67142	67167	131	131	131	131	131	131
C3_ORALCAVITY	60_70	UKBB	H8_VERTIGO	-13.1025486796675	-13.0969252821461	3.10633374963005	-13.0984562222827	-13.0989569046317	-13.1260254088447	3403.26034720846	2635.97155375897	1.00875746370092	4155.67675829172	5029.87434013586	7955.30925915314	0.996928152887042	0.996035696414432	0.00207441448715289	0.997485117516774	0.997922126288568	0.998683514628372	433	69395	364	301	196	127	70	26	1	1	1	0	0	0	69324	69387	69492	69561	69618	69662	139	139	139	140	140	140
C3_ORALCAVITY	60_70	UKBB	HDINJ	-14.0669359324915	-14.0605374049621	-14.0555490959645	-14.0522217964111	-14.0656925521782	-14.0782845814109	2832.86343089343	2215.49778708013	2665.37658765978	3227.34151353458	3390.62578158345	5213.07537865147	0.996038021193982	0.994936302591674	0.995792469367387	0.996525928432907	0.996690060343416	0.997845258040499	1626	70597	1269	1015	736	505	344	166	0	0	0	0	0	0	70811	71065	71344	71575	71736	71914	143	143	143	143	143	143
C3_ORALCAVITY	60_70	UKBB	HERING_BILATERAL	-13.308951314683	2.66710391047458	-13.3129432589398	-13.3118028471609	-13.3094781563362	-13.3210972876836	3804.66429170655	1.0159289242203	3381.88388173157	4015.79481294377	4679.18013408778	6736.49465240887	0.997208956085513	0.00865762300971268	0.996859098413074	0.997355128184749	0.99773049711502	0.998422222315865	353	52996	278	240	186	135	79	36	1	1	0	0	0	0	52972	53010	53064	53115	53171	53214	98	98	99	99	99	99
C3_ORALCAVITY	60_70	UKBB	HERING_UNILATERAL	-11.9722218680721	-11.9487216315387	-11.9442288849243	-11.944542099896	-11.9383243025349	-11.9137293279867	3498.21306513627	2622.16263343345	2931.12795075773	3533.71429298622	4226.09330864668	6362.82687625503	0.997269339470835	0.996364196714665	0.99674866140166	0.997303022602004	0.997746052612132	0.998506045296701	141	52880	109	101	78	55	34	12	0	0	0	0	0	0	52814	52822	52845	52868	52889	52911	98	98	98	98	98	98
C3_ORALCAVITY	60_70	UKBB	HYPOTHYROIDISM	2.49369609906425	0.830844471458335	1.13369361233631	2.20322942011172	-15.4315568476607	-15.4353056314549	0.686863781565704	1.0547273847258	1.05477367580164	0.783429750019001	4964.21917500909	8104.13765316364	0.000282813445799782	0.430852396857076	0.282454572896909	0.00491905675815057	0.997519734585811	0.998480333733738	4372	14476	3320	2934	2298	1603	1079	518	7	4	3	2	0	0	15507	15893	16529	17224	17748	18309	14	17	18	19	21	21
C3_ORALCAVITY	60_70	UKBB	HYPOT_THYRO_INCL	2.08226627958442	0.45075433837114	0.767792847139865	1.83077092119978	-13.3079462229021	-13.3186467776621	0.597434016323879	1.01021755940565	1.01009643267129	0.721658938221778	1452.37441513924	2318.52156885695	0.000491494835867354	0.655456169519128	0.447183837031196	0.0111841391959229	0.992689174267367	0.995416611890618	4372	68752	3320	2934	2298	1603	1079	518	7	4	3	2	0	0	69661	70047	70683	71378	71902	72463	136	139	140	141	143	143
C3_ORALCAVITY	60_70	UKBB	I9_ABAORTANEUR	-12.183241660605	-12.1832991006642	-12.1867881525175	-12.1796431602384	-12.2638515694676	-12.265778948634	2369.25382560193	2023.14194694915	2803.64020715117	4177.92073606517	5583.31594478168	18255.8542799361	0.995897114325115	0.995195192549916	0.996531787685356	0.997673978018563	0.99824743395293	0.99946391580679	273	66515	261	183	96	44	18	4	0	0	0	0	0	0	66405	66483	66570	66622	66648	66662	122	122	122	122	122	122
C3_ORALCAVITY	60_70	UKBB	I9_AF	0.694764447600737	-15.6229518036201	1.32549304801497	1.81504832961338	-15.6205465549986	-15.6398960545662	1.02171029113158	2711.34897353759	0.733683547466955	0.733581149899778	4895.80700071154	8724.32765801948	0.496503562525754	0.995402567805616	0.0708203415538971	0.0133523786078628	0.997454276326717	0.99856965196634	4520	28767	3901	3036	1988	1223	728	294	5	4	4	2	0	0	29328	30193	31241	32006	32501	32935	53	54	54	56	58	58
C3_ORALCAVITY	60_70	UKBB	I9_ANEURYSM	-11.9715249290965	-11.9767615837451	-11.9392436223835	4.96899320857036	-11.9299305667917	-11.8438096946634	4135.7612852764	3026.34253022074	3807.92279445373	1.01512053983368	4319.34481270818	7332.77162955734	0.997690417576778	0.996842377187497	0.997498341468473	9.83164809078129e-07	0.997796264081434	0.998711266453539	113	64807	86	75	53	35	29	13	1	1	1	1	0	0	64708	64719	64741	64759	64765	64781	125	125	125	125	126	126
C3_ORALCAVITY	60_70	UKBB	I9_ANGINA	1.06690914671768	0.517251296849584	0.814117194704631	-14.1395594052969	-14.1319836190908	-14.1173404652253	1.01191027492607	1.01086884241999	1.01056357364567	2166.70985778854	2375.94689921184	4246.27682680705	0.291722004625911	0.60886811132393	0.420469427736396	0.99479318560749	0.995254260496258	0.997347326209371	3204	59521	2570	2221	1677	1146	728	275	3	2	1	0	0	0	60040	60389	60933	61464	61882	62335	112	113	114	115	115	115
C3_ORALCAVITY	60_70	UKBB	I9_AORTANEUR	-13.1732584319713	-13.1771240601411	-13.1766843347284	-13.1660246592517	-13.1934195441902	-13.1706081245637	3037.06710243738	2553.3527591986	3447.76316774048	4819.33288839225	6608.92927010163	13545.6920814348	0.996539191856485	0.995882364026428	0.996950646872146	0.997820247121548	0.998407182413924	0.999224209205405	471	66751	430	318	180	88	40	13	0	0	0	0	0	0	66670	66782	66920	67012	67060	67087	122	122	122	122	122	122
C3_ORALCAVITY	60_70	UKBB	I9_ARTEMBTHR	-12.1285749518773	-12.1398814660045	-12.1249966771914	-12.113674559163	-12.123395476623	-12.0345305601921	2736.27152111061	2225.62122194578	2664.18848952899	3341.10274951777	3424.01901810965	5483.70935594982	0.996463373266974	0.995647877606253	0.996368757582309	0.99710715489635	0.997174942716991	0.998248966566339	250	66253	207	145	97	67	46	18	0	0	0	0	0	0	66173	66235	66283	66313	66334	66362	123	123	123	123	123	123
C3_ORALCAVITY	60_70	UKBB	I9_ARTEMBTHRLOW	-12.1609096599589	-12.1668069853996	-12.1079357529825	-12.1052731230009	-12.1595126997106	-12.1085078443154	3517.97400606063	2852.53517602844	3544.6443698536	4651.26825190145	4969.33657938498	7560.17714075168	0.997241883333388	0.99659682443355	0.997274559813151	0.997923448164571	0.998047651308468	0.9987220951106	145	66135	124	88	60	34	23	8	0	0	0	0	0	0	66035	66071	66099	66125	66136	66151	121	121	121	121	121	121
C3_ORALCAVITY	60_70	UKBB	I9_ARTEMBTHRNAS	-12.1285749518773	-12.1398814660045	-12.1249966771914	-12.113674559163	-12.123395476623	-12.0345305601921	2736.27152111061	2225.62122194578	2664.18848952899	3341.10274951777	3424.01901810965	5483.70935594982	0.996463373266974	0.995647877606253	0.996368757582309	0.99710715489635	0.997174942716991	0.998248966566339	250	66253	207	145	97	67	46	18	0	0	0	0	0	0	66173	66235	66283	66313	66334	66362	123	123	123	123	123	123
C3_ORALCAVITY	60_70	UKBB	I9_ARTOTH	-13.224405067488	2.04096224182234	2.41042525914712	-13.1776762518843	-13.1723304897377	-13.0806795932174	2733.29463692806	1.00952543479156	1.00917717111658	2951.98485751171	3115.04108819422	4857.20308897589	0.99613963773967	0.0432068756637375	0.0169170534941184	0.996438250866444	0.996626058049283	0.997851261418251	754	66660	609	522	377	255	177	83	2	2	1	0	0	0	66680	66767	66912	67034	67112	67206	123	123	124	125	125	125
C3_ORALCAVITY	60_70	UKBB	I9_ATHSCLE	-13.1181620250462	-13.1279476458929	-13.1378426203035	-13.1223807697491	-13.0793756331787	-12.9200062164873	3412.89693952838	2772.58699143301	3455.91161414527	4737.58585741676	5930.62975200989	10175.7452496801	0.996933176313666	0.996222103171063	0.996966804215235	0.997789985882181	0.998240351554646	0.998986937028896	400	66697	352	268	168	96	44	14	0	0	0	0	0	0	66624	66708	66808	66880	66932	66962	121	121	121	121	121	121
C3_ORALCAVITY	60_70	UKBB	I9_AVBLOCK	-14.1546659825475	-14.1487455817001	-14.1442097433003	-14.1342537437796	-14.1356377227778	-14.0954326905943	3844.65876072996	3176.13646629239	4064.02826439285	5397.32467176046	6516.03029677717	12251.9248339655	0.997062479496858	0.996445672773552	0.997223094166242	0.997910540751842	0.998269099783768	0.999082060509419	786	54954	684	527	314	189	106	39	0	0	0	0	0	0	54954	55111	55324	55449	55532	55599	102	102	102	102	102	102
C3_ORALCAVITY	60_70	UKBB	I9_CARDARR	-13.0768099233203	-13.0801582744832	-13.0647510867254	-13.0739092799672	-13.0806968513778	-13.0825978063089	5205.21686859829	4069.58562690269	4677.22332678832	5811.30732938509	6974.40630567032	12453.2589208364	0.99799551603123	0.997435503432596	0.997771295296586	0.998204971622892	0.998503545751993	0.999161793635611	363	23210	327	135	99	64	38	16	0	0	0	0	0	0	23207	23399	23435	23470	23496	23518	39	39	39	39	39	39
C3_ORALCAVITY	60_70	UKBB	I9_CARDMPRI	-13.1330611701862	-13.1267693397518	-13.1219904807408	-13.1260314989342	-13.1448300263648	-13.2028145506146	4033.53218299009	3254.40411936448	3930.08786466485	4621.39635518967	5461.48977271822	8537.0817376276	0.997402116122109	0.996781709398938	0.997335984710955	0.997733792345128	0.99807963628185	0.998766051677423	274	53564	219	185	132	91	49	29	0	0	0	0	0	0	53520	53554	53607	53648	53690	53710	99	99	99	99	99	99
C3_ORALCAVITY	60_70	UKBB	I9_CARDMYO	3.68057336845465	-12.7494282446857	-12.7594340241814	-12.7434123307074	-12.76978376802	-12.8362614602785	0.72473660267652	2072.12130323737	2576.75900157723	3178.45318001135	3642.90378130945	6385.99334731901	3.80430488226043e-07	0.995090775933143	0.996049101292606	0.996801039960516	0.997203112390897	0.998396201282438	486	53778	396	326	213	146	86	39	2	0	0	0	0	0	53767	53837	53950	54017	54077	54124	99	101	101	101	101	101
C3_ORALCAVITY	60_70	UKBB	I9_CARDMYOOTH	3.70603677989188	-12.6718696118465	-12.6758282077511	-12.7067438533394	-12.776398267256	-12.8121330847449	1.01241393443021	2819.45640863259	3618.32044686548	4554.84253087365	5210.58323202203	10197.1860877814	0.000251630822069708	0.996413970065405	0.997204828294339	0.997774126872802	0.998043581639307	0.998997507704416	240	53559	205	164	102	69	38	13	1	0	0	0	0	0	53495	53536	53598	53631	53662	53687	98	99	99	99	99	99
C3_ORALCAVITY	60_70	UKBB	I9_CAVS	-13.6791567308749	-13.6772901099414	-13.6863069752627	-13.6849246270853	3.64988865836473	-13.7881511841858	3389.6013109015	2771.10939488182	3527.8899040399	4722.12593780491	1.00799573974125	10135.586815078	0.996780046579645	0.996061918621938	0.996904646705127	0.997687699367743	0.000293538456158651	0.998914581882687	610	71321	537	407	249	145	76	38	0	1	1	1	1	0	71247	71377	71535	71639	71708	71746	147	146	146	146	146	147
C3_ORALCAVITY	60_70	UKBB	I9_CAVS_DX	-13.6791567308749	-13.6772901099414	-13.6863069752627	-13.6849246270853	3.64988865836473	-13.7881511841858	3389.6013109015	2771.10939488182	3527.8899040399	4722.12593780491	1.00799573974125	10135.586815078	0.996780046579645	0.996061918621938	0.996904646705127	0.997687699367743	0.000293538456158651	0.998914581882687	610	71321	537	407	249	145	76	38	0	1	1	1	1	0	71247	71377	71535	71639	71708	71746	147	146	146	146	146	147
C3_ORALCAVITY	60_70	UKBB	I9_CAVS_OPERATIONS2	-13.6791567308749	-13.6772901099414	-13.6863069752627	-13.6849246270853	3.64988865836473	-13.7881511841858	3389.6013109015	2771.10939488182	3527.8899040399	4722.12593780491	1.00799573974125	10135.586815078	0.996780046579645	0.996061918621938	0.996904646705127	0.997687699367743	0.000293538456158651	0.998914581882687	610	71321	537	407	249	145	76	38	0	1	1	1	1	0	71247	71377	71535	71639	71708	71746	147	146	146	146	146	147
C3_ORALCAVITY	60_70	UKBB	I9_CAVS_RHEU	-13.6791928461347	-13.677486098956	-13.6866614364159	-13.684125422324	3.64988197198949	-13.7881538205028	3389.6610623624	2771.830251167	3529.39799444595	4716.65854122317	1.00799573666414	10135.5722468794	0.996780094838247	0.996062886355429	0.996905889192445	0.997685154227246	0.000293545970589001	0.998914580115046	610	71320	537	407	249	146	76	38	0	1	1	1	1	0	71246	71376	71534	71637	71707	71745	147	146	146	146	146	147
C3_ORALCAVITY	60_70	UKBB	I9_CEREBDOTH	-13.6827277408	-13.6887671636373	-13.692257860186	-13.6728785790953	3.4773146160154	-13.7216038310041	3073.4229349752	2617.35224977908	3458.42853476814	4547.07730964472	1.00820018602704	10022.1302291074	0.9964478689129	0.995827078229284	0.996841104999206	0.997600796833431	0.000562600207984596	0.998907592280734	814	67020	718	515	293	171	98	36	0	1	1	1	1	0	66984	67187	67409	67531	67604	67666	132	131	131	131	131	132
C3_ORALCAVITY	60_70	UKBB	I9_CEREBVASC	-14.6466539623824	-14.643675066888	-14.6328104815092	1.7430654554917	1.97833596611758	-14.6259882751522	2922.19955439357	2343.33342186093	2878.47931406592	1.0083990282748	1.00802031130848	7022.30036531444	0.996000858286494	0.995013989005708	0.995943954427034	0.0838901418343261	0.0496932125743761	0.998338173933497	2588	68896	2196	1628	1080	695	441	176	1	2	2	2	1	0	69157	69725	70273	70658	70912	71177	130	129	129	129	130	131
C3_ORALCAVITY	60_70	UKBB	I9_CHD	-15.1651138695808	-15.1713443498075	-15.177832921878	-15.1795953871501	-15.1743082673116	-15.1944023680022	3752.42972758668	2845.82796873848	3312.27199354013	3987.13368585602	4312.77054614707	7772.98582450788	0.996775428679658	0.995746431541753	0.996343864212221	0.99696234525984	0.997192681322308	0.998440319895991	2476	67651	1952	1678	1237	874	579	231	0	0	0	0	0	0	68042	68316	68757	69120	69415	69763	133	133	133	133	133	133
C3_ORALCAVITY	60_70	UKBB	I9_CHD_NOREV	-15.1651138695808	-15.1713443498075	-15.177832921878	-15.1795953871501	-15.1743082673116	-15.1944023680022	3752.42972758668	2845.82796873848	3312.27199354013	3987.13368585602	4312.77054614707	7772.98582450788	0.996775428679658	0.995746431541753	0.996343864212221	0.99696234525984	0.997192681322308	0.998440319895991	2476	67651	1952	1678	1237	874	579	231	0	0	0	0	0	0	68042	68316	68757	69120	69415	69763	133	133	133	133	133	133
C3_ORALCAVITY	60_70	UKBB	I9_CONDUCTIO	-15.1475624281633	-15.1443699403475	-15.1353050511433	-15.1167611802672	-15.1139229154122	-15.0854196706128	4057.29854004208	3257.13605836009	4123.1761560133	5402.15012389805	6456.45463437241	12228.6659502386	0.997021176036346	0.996290171732495	0.99707114160397	0.997767293700195	0.998132232716465	0.999015720893468	2078	56868	1800	1400	893	539	303	108	0	0	0	0	0	0	57042	57442	57949	58303	58539	58734	104	104	104	104	104	104
C3_ORALCAVITY	60_70	UKBB	I9_CORATHER	-14.6647399381308	0.514665849701052	0.856812713778038	-14.675669170734	-14.6786608606233	1.95749233472133	1840.38071358795	0.721220362945425	0.721050631006479	2050.22744812727	2361.55048306305	1.00934026466982	0.993642268864278	0.475471985817152	0.23472165618922	0.99428873617549	0.995040630490817	0.052455323646343	6303	62982	5127	4406	3186	2123	1277	503	4	4	2	1	1	1	64035	64756	65976	67039	67885	68659	119	119	121	122	122	122
C3_ORALCAVITY	60_70	UKBB	I9_CVD	0.696314806973269	0.39927522163455	-0.0634969945783825	-0.468674020205237	0.993079631292111	-15.0472011819334	0.610786989426011	0.535925554494333	0.732706003092229	1.01836737557651	0.534433084621536	2389.83016900983	0.254274269807178	0.45625966882389	0.930941021016064	0.645357621432411	0.0631416609959251	0.994976274743136	18002	30325	13214	11555	9187	7008	5121	2404	12	9	7	5	4	0	35047	36706	39074	41253	43140	45857	54	57	59	61	62	66
C3_ORALCAVITY	60_70	UKBB	I9_CVD_HARD	-15.158540933619	-15.1632075007215	0.731127792981415	-15.1737389435615	-15.1644466339998	-15.1649329378889	3148.245459979	2411.98256394457	1.00966721810178	3449.32871410516	3760.06669126768	6556.28412519257	0.996158266820003	0.994984039417786	0.468987466341519	0.99649008430671	0.996782119564449	0.998154464505141	3776	65772	3050	2472	1799	1242	815	330	1	1	1	0	0	0	66371	66949	67622	68179	68606	69091	126	126	126	127	127	127
C3_ORALCAVITY	60_70	UKBB	I9_DISVEINLYMPH	1.75925923469323	1.25036971229019	-14.5333848448453	-14.5322788055539	1.2703624083061	-14.5007825453612	0.722050206593654	0.719846977852853	2148.1322210309	2549.43399368456	1.00822074768565	4114.51105611118	0.0148310834391723	0.0823882714164092	0.994601880272137	0.99545192457246	0.207667835788381	0.997188019085719	3460	65273	2704	2220	1709	1206	843	399	5	3	1	1	1	0	65896	66380	66891	67394	67757	68201	128	130	132	132	132	133
C3_ORALCAVITY	60_70	UKBB	I9_DOAAC	1.24519803847929	1.44080139700001	1.10281603275137	1.51458112336339	-13.4986802959321	-13.458689181496	1.01010816554088	0.71960188661663	1.00868758500986	1.00870166198581	2025.5520176211	3334.34202832489	0.217673781238087	0.0452610595212622	0.274254315735807	0.133222295320063	0.99468277843048	0.996779439224852	2907	69004	2387	1924	1373	935	579	250	5	4	2	1	0	0	69389	69852	70403	70841	71197	71526	130	131	133	134	135	135
C3_ORALCAVITY	60_70	UKBB	I9_DVTANDPULM	-14.0694665239767	-14.0708466657927	-14.0758657972732	-14.0962163253243	-14.0891421855411	-14.0671786858233	2755.7948580811	2326.10176541765	2849.91221725054	3461.46625800219	3704.4792785396	6677.82574061377	0.995926488752139	0.995173537542232	0.996059222361252	0.996750763564726	0.996965435334244	0.998319216939424	1682	69974	1431	952	623	410	277	104	0	0	0	0	0	0	70085	70564	70893	71106	71239	71412	140	140	140	140	140	140
C3_ORALCAVITY	60_70	UKBB	I9_ENDOCARD	-12.0916899650102	-12.0833899613631	-12.0739522893378	-12.0592517329503	-12.1331462688091	-12.1665049278674	3108.54866153259	2389.83901369865	2930.27101986713	3619.01385045085	4143.03123461241	8964.33299332264	0.996896381733711	0.995965791353136	0.996712388446477	0.997341299767266	0.997663344615168	0.998917101420945	172	53586	145	120	82	51	33	11	0	0	0	0	0	0	53514	53539	53577	53608	53626	53648	99	99	99	99	99	99
C3_ORALCAVITY	60_70	UKBB	I9_HEARTFAIL	-13.6897583933101	1.05631690720161	-13.6919050208312	2.01991538473931	-13.715029844669	-13.7305885992288	1956.95434030983	1.00847834521994	1988.7399026016	1.00855027677428	3043.45445550498	5288.9699803153	0.994418491248509	0.29489836016073	0.994506836561329	0.0451997297671262	0.996404423431898	0.997928630264696	2016	70264	1743	1293	814	491	264	106	2	2	1	1	0	0	70396	70846	71325	71648	71875	72033	139	139	140	140	141	141
C3_ORALCAVITY	60_70	UKBB	I9_HEARTFAIL_ALLCAUSE	-13.7390493732063	1.12511465884316	-13.738466021256	2.09043389653249	-13.7556393117563	-13.7682922907091	2075.83762932003	1.01067010863527	2106.42473117941	1.01085023086617	3229.77309381038	5620.97769225805	0.994719194224477	0.265606953481117	0.994796095939485	0.0386404306295015	0.996601811108302	0.998045625251745	1996	59044	1726	1278	804	485	259	106	2	2	1	1	0	0	59202	59650	60124	60443	60669	60822	110	110	111	111	112	112
C3_ORALCAVITY	60_70	UKBB	I9_HEARTFAIL_AND_CHD	-13.1727309447166	-13.1727378334512	-13.1767899991373	-13.196855146511	-13.1953185073433	-13.1502911957983	2645.81538067683	2139.23713771393	2676.38607514682	3412.42595732582	4187.44160458046	7506.43679064988	0.996027585559982	0.995086913210384	0.99607174954117	0.996914353349303	0.997485738433636	0.998602211776257	644	66546	564	422	268	163	85	29	0	0	0	0	0	0	66497	66639	66793	66898	66976	67032	129	129	129	129	129	129
C3_ORALCAVITY	60_70	UKBB	I9_HEARTFAIL_EXMORE	-13.6897583933101	1.05631690720161	-13.6919050208312	2.01991538473931	-13.715029844669	-13.7305885992288	1956.95434030983	1.00847834521994	1988.7399026016	1.00855027677428	3043.45445550498	5288.9699803153	0.994418491248509	0.29489836016073	0.994506836561329	0.0451997297671262	0.996404423431898	0.997928630264696	2016	70264	1743	1293	814	491	264	106	2	2	1	1	0	0	70396	70846	71325	71648	71875	72033	139	139	140	140	141	141
C3_ORALCAVITY	60_70	UKBB	I9_HEARTFAIL_NS	-13.6897583933101	1.05631690720161	-13.6919050208312	2.01991538473931	-13.715029844669	-13.7305885992288	1956.95434030983	1.00847834521994	1988.7399026016	1.00855027677428	3043.45445550498	5288.9699803153	0.994418491248509	0.29489836016073	0.994506836561329	0.0451997297671262	0.996404423431898	0.997928630264696	2016	70264	1743	1293	814	491	264	106	2	2	1	1	0	0	70396	70846	71325	71648	71875	72033	139	139	140	140	141	141
C3_ORALCAVITY	60_70	UKBB	I9_HYPERTENSION	-0.141578888545093	0.00658653526237116	-15.1040336270204	-0.0144690787929938	0.810429130769761	-15.0971405443987	1.01473728364353	0.726324913957475	1581.07301309816	1.01368728690307	0.725312946118131	3309.57606096455	0.889037117076089	0.992764639257879	0.992377902956435	0.988611613538606	0.263844286099316	0.996360339404576	11668	41138	9026	7834	5848	4201	2814	1203	4	3	3	3	2	0	43695	44887	46873	48520	49907	51518	81	82	82	82	83	85
C3_ORALCAVITY	60_70	UKBB	I9_HYPERTROCARDMYOP	4.4876412191142	-11.1528087930496	-11.2122477109077	-11.1979891659612	-11.201219822481	-11.3329966596069	1.01087714497157	2115.2671197018	2463.3580253082	2856.76213634205	3745.24850233318	8385.51014344311	9.02294148138802e-06	0.995793149416895	0.996368352322703	0.996872445320631	0.997613705197584	0.99892166127583	101	71705	81	61	40	32	17	5	1	0	0	0	0	0	71578	71598	71619	71627	71642	71654	146	147	147	147	147	147
C3_ORALCAVITY	60_70	UKBB	I9_HYPOTE	1.40026698170278	-13.2867699854373	1.38491675292446	1.8982965379011	-13.2711534550467	3.46654713393534	1.00939888507554	1251.10453298827	1.00806877239352	1.00776229489573	2275.314627814	1.00841865483575	0.165372073267515	0.991526599832441	0.169493962731108	0.0596089638845977	0.995346231119904	0.000586878566182884	2521	70105	2149	1583	1052	635	366	123	3	2	3	2	1	1	70334	70900	71431	71848	72117	72360	140	141	140	141	142	142
C3_ORALCAVITY	60_70	UKBB	I9_HYPTENS	-0.130184257137668	0.0239916143131636	-15.1074737413271	0.00317602476908319	0.831161971441563	-15.1007226365695	1.01500954181083	0.726788838311449	1597.62779775625	1.01402373447485	0.725772617595096	3349.34453295569	0.897943894685783	0.973666267778862	0.992455163570574	0.997500949042365	0.252122227108819	0.996402701331183	11650	41138	9012	7824	5838	4194	2807	1200	4	3	3	3	2	0	43692	44880	46866	48510	49897	51504	80	81	81	81	82	84
C3_ORALCAVITY	60_70	UKBB	I9_HYPTENSESS	-0.12957146346234	0.0241082747850264	-15.1074803502459	0.00488684084703678	0.832179613900521	-15.1008745246979	1.01500651265445	0.726788600035498	1598.30723112843	1.01403156298943	0.725784533223214	3356.25221387559	0.898421374141001	0.973538256808823	0.992458367452747	0.99615483391988	0.25154978622359	0.99641006896448	11639	41131	9003	7820	5834	4188	2804	1197	4	3	3	3	2	0	43683	44866	46852	48498	49882	51489	80	81	81	81	82	84
C3_ORALCAVITY	60_70	UKBB	I9_HYPTENSHR	-14.0878857036234	-14.0813614000023	-14.0841539609838	-14.0839924583573	-14.0566989465761	-14.0942512290381	5689.4042900733	4535.67683711827	5131.95345886564	5865.90309276754	5899.86267208063	9089.34540028756	0.998024310729637	0.997522909322852	0.997810285112454	0.998084286568931	0.998099004489131	0.998762773285657	382	33003	314	248	191	141	100	50	0	0	0	0	0	0	33006	33072	33129	33179	33220	33270	65	65	65	65	65	65
C3_ORALCAVITY	60_70	UKBB	I9_HYPTENSPOR	-12.0835046016699	-12.1033542366027	-12.0715413441498	-12.0504416927831	-11.9970996841776	-12.0401260054548	2883.61830826012	2579.34553654386	3321.3073688073	3910.72058387926	4707.94553144226	8110.56935381045	0.99665655696569	0.996256009943934	0.997100034959701	0.997541413160082	0.997966779736805	0.998815542201492	212	71151	179	120	68	44	28	8	0	0	0	0	0	0	71042	71101	71153	71177	71193	71213	142	142	142	142	142	142
C3_ORALCAVITY	60_70	UKBB	I9_HYPTENSRD	-14.0765798164632	-14.075149047873	-14.0775570445468	-14.072254776755	-14.0405777667761	-14.0787470246899	6009.16129857036	4739.16188014535	5332.73811342749	6124.247052607	6347.06425944466	10252.6449119337	0.998130941262102	0.997630313568005	0.997893717610919	0.998166627693949	0.998234971219754	0.998904359660101	328	32798	274	223	174	130	88	40	0	0	0	0	0	0	32788	32839	32888	32932	32974	33022	64	64	64	64	64	64
C3_ORALCAVITY	60_70	UKBB	I9_ICH	-12.0405256343372	-12.0429985761141	-12.0417797738177	-12.0578218800937	-12.0721575424839	-12.1193684356038	2893.47630579165	2312.65619161637	2987.43722673105	3500.76097287106	3813.83483284888	6013.31917227501	0.996679799394744	0.995845089626124	0.996783890867112	0.997251817257162	0.997474412905656	0.998391927962236	233	66867	196	127	80	57	36	14	0	0	0	0	0	0	66772	66841	66888	66911	66932	66954	132	132	132	132	132	132
C3_ORALCAVITY	60_70	UKBB	I9_IHD	0.411678131672986	0.553565546254375	0.187118080273339	-15.1110625333342	-15.1097911135781	-15.1110307647154	1.01089875274168	0.721231771341167	1.00988091786391	2568.52388334903	2941.84681018361	5099.83978212382	0.683831926511794	0.442767679091136	0.853003720687373	0.995305936604413	0.995901956553593	0.997635839356198	6254	62807	5012	4332	3163	2136	1303	513	4	3	1	0	0	0	63927	64607	65776	66803	67636	68426	118	119	121	122	122	122
C3_ORALCAVITY	60_70	UKBB	I9_INTRACRA	-12.6124474722091	-12.6209477838383	-12.6164457124393	3.72958014556338	-12.6089800774505	-12.6431622919024	3150.35564447144	2420.87171370646	2918.51638023999	1.00925180550852	3746.24650268671	5799.48254135589	0.996805678035953	0.995840335650097	0.996550837966284	0.000219548563799224	0.997314514266685	0.998260573089075	387	65224	310	216	152	108	69	30	1	1	1	1	0	0	65175	65269	65333	65377	65416	65455	125	125	125	125	126	126
C3_ORALCAVITY	60_70	UKBB	I9_ISCHHEART	0.405798791925747	0.549009221866232	0.180701280292715	-15.111175676355	-15.1105464407146	-15.1113281382862	1.0108919318226	0.72122882609082	1.00987356061415	2559.14415530241	2936.87626007601	5097.90663210038	0.688106155338009	0.446529470940624	0.857989086461671	0.995288696934377	0.995894815630807	0.99763489631567	6285	62781	5038	4353	3178	2150	1310	514	4	3	1	0	0	0	63906	64591	65766	66794	67634	68430	118	119	121	122	122	122
C3_ORALCAVITY	60_70	UKBB	I9_K_CARDIAC	0.311625896674853	-0.232710807389818	0.0646157211460301	-0.277672297909012	0.562614331657661	-14.0549658815455	0.730041889732387	0.728741110009468	0.728545176719485	1.01544391128174	0.727750194268393	1711.29007880883	0.66948108640802	0.74947429992104	0.929327135269846	0.78450795782865	0.439470798871528	0.993446982283091	15263	36017	11718	10090	7630	5464	3681	1626	7	5	5	3	2	0	39487	41115	43575	45741	47524	49579	68	70	70	72	73	75
C3_ORALCAVITY	60_70	UKBB	I9_LBBB	-14.1168328365606	-14.0985260375317	-14.0775240576134	-14.0520408460085	-14.0381717538703	-14.1234626042203	4154.33450056643	3383.38431054335	4328.60320158236	5691.12612056894	6826.04321637418	12577.7799717187	0.997288715848639	0.996675233237254	0.997405116898793	0.998029933828736	0.998359103179731	0.999104063641263	704	54475	624	459	294	168	97	31	0	0	0	0	0	0	54456	54621	54786	54912	54983	55049	99	99	99	99	99	99
C3_ORALCAVITY	60_70	UKBB	I9_LYMPHOTH	3.34288722572201	-12.1368982432542	-12.1098416669645	-12.1271401434092	-12.1412531815603	-12.1994379196079	1.01050252483919	1974.2023712622	2423.04282630425	3157.53640763831	3610.6627146814	6221.87414669064	0.000939167172473078	0.995094837861705	0.996012362897017	0.996935574812296	0.997317029871826	0.998435561906238	384	63163	325	208	138	89	56	19	1	0	0	0	0	0	63096	63213	63283	63332	63365	63402	125	126	126	126	126	126
C3_ORALCAVITY	60_70	UKBB	I9_MI	-15.1743054166953	-15.185503108077	-15.1935723347818	-15.1943497718337	-15.1967562750485	-15.2152241324575	4113.51792583746	3141.11011532866	3693.53720126832	4513.8691700377	4926.17861071084	9108.20095065582	0.997056700184127	0.9961426913299	0.996717866386587	0.997314207890633	0.997538611785624	0.998667136699774	2058	59166	1632	1386	1004	692	456	185	0	0	0	0	0	0	59480	59726	60108	60420	60656	60927	112	112	112	112	112	112
C3_ORALCAVITY	60_70	UKBB	I9_MI_STRICT	-15.1743054166953	-15.185503108077	-15.1935723347818	-15.1943497718337	-15.1967562750485	-15.2152241324575	4113.51792583746	3141.11011532866	3693.53720126832	4513.8691700377	4926.17861071084	9108.20095065582	0.997056700184127	0.9961426913299	0.996717866386587	0.997314207890633	0.997538611785624	0.998667136699774	2058	59166	1632	1386	1004	692	456	185	0	0	0	0	0	0	59480	59726	60108	60420	60656	60927	112	112	112	112	112	112
C3_ORALCAVITY	60_70	UKBB	I9_NCMI	-14.1570856373926	-14.1684357940375	-14.181294659218	-14.1904777134714	-14.1835068892137	-14.1887217128961	4066.56086878573	3009.0437634835	3401.55688258206	3834.20228432544	3904.97123503116	7280.08791833106	0.997222297266979	0.99624308076375	0.996673581047278	0.997047016200432	0.997101956557221	0.998444942567711	777	70819	605	520	399	311	241	102	0	0	0	0	0	0	70849	70934	71055	71143	71213	71352	142	142	142	142	142	142
C3_ORALCAVITY	60_70	UKBB	I9_NONISCHCARDMYOP	-14.087675544857	-14.0877650328626	-14.10074422657	-14.1097067331765	-14.1324098627181	-14.1836511695973	3685.23659448424	2955.98551824693	3697.86440497033	4763.0481106589	5313.60967788653	8958.29520757438	0.996949907787375	0.996197421267585	0.996957503678696	0.997636408360171	0.99787789863654	0.998736711473161	952	57185	805	596	386	237	139	66	0	0	0	0	0	0	57226	57435	57645	57794	57892	57965	106	106	106	106	106	106
C3_ORALCAVITY	60_70	UKBB	I9_NONRHEVALV	-14.2596855837813	-14.2591549537463	-14.2656315708694	-14.2592956395783	2.53412772934487	-14.2404194171819	2816.25072897454	2287.02082498401	2891.22489060188	3792.22480908915	1.01060169628061	7321.35340145351	0.995960042109642	0.995025368482335	0.996063163044503	0.996999849533801	0.0121573611443257	0.998448073326748	1817	56200	1569	1211	775	454	253	115	0	1	1	1	1	0	56344	56702	57138	57459	57660	57798	104	103	103	103	103	104
C3_ORALCAVITY	60_70	UKBB	I9_NSTEMI	-13.1480588233473	-13.1671026811392	-13.1587746386272	-13.1475340652749	-13.1907440923199	-13.2137088962678	2443.76873606672	1958.08766893031	2685.15881199182	3741.93175226622	5696.79435658006	9420.14205564789	0.99570721141773	0.99463468927836	0.996089936635137	0.997196583595333	0.99815252561467	0.998880801287326	708	71471	617	485	293	151	54	22	0	0	0	0	0	0	71417	71549	71741	71883	71980	72012	145	145	145	145	145	145
C3_ORALCAVITY	60_70	UKBB	I9_OTH	1.31393776353721	-14.2353778762529	1.2977597553669	1.81386499398836	-14.2195329198168	3.30344916202195	1.00924177846207	1926.77175802715	1.00791997253327	1.00769284842606	3475.45018916194	1.00795309989545	0.192948576462126	0.994105121768533	0.197898370755729	0.0718578386309645	0.996735526764146	0.0010477384541602	2695	70192	2292	1694	1123	682	399	139	3	2	3	2	1	1	70451	71049	71620	72061	72344	72604	141	142	141	142	143	143
C3_ORALCAVITY	60_70	UKBB	I9_OTHANEUR	-12.6336510056181	-12.6183661021232	-12.5798535416375	4.08658614349241	-12.5730394464978	-12.556124548948	4028.50105987519	3038.51557769861	3482.16030154693	1.00998987952437	4725.57992075003	11008.2671449288	0.997497784309555	0.996686549632668	0.997117522395398	5.2063444801433e-05	0.997877123572318	0.999089926178486	197	66206	154	134	104	71	50	16	1	1	1	1	0	0	66127	66147	66177	66210	66231	66265	121	121	121	121	122	122
C3_ORALCAVITY	60_70	UKBB	I9_OTHARR	-14.0966604369835	-14.0904925204682	-14.0835463238312	-14.109766033438	-14.1098712274083	-14.0782717245326	3515.88008155316	2765.43341670521	3479.52216848353	4420.65016195724	4953.89735527001	8524.97028232356	0.996800949598435	0.99593461996837	0.996770529702943	0.997453328142439	0.997727439149788	0.998682361325126	969	54675	804	642	427	266	167	68	0	0	0	0	0	0	54735	54897	55112	55273	55372	55471	105	105	105	105	105	105
C3_ORALCAVITY	60_70	UKBB	I9_OTHHEART	0.728954330997435	-15.568263533472	0.642703557255589	1.52250224975676	0.70015534815266	-15.5660799352953	0.720895506538186	1921.17937836006	0.719558103646299	0.592590997778464	1.00839282906673	5887.58916539785	0.31193080894904	0.993534418854945	0.371754349952706	0.0101924942375979	0.487476552776443	0.997890491331126	8938	64129	7507	5924	4059	2573	1536	631	7	6	6	4	1	0	65430	67013	68878	70364	71401	72306	123	124	124	126	129	130
C3_ORALCAVITY	60_70	UKBB	I9_OTHILLHEART	-14.6345650393808	-14.64160493094	1.62389276141865	-14.6293696040954	-14.6264813258433	-14.6332587917595	3168.26367365275	2599.52228296777	1.01137016086359	4466.23336813775	5553.08148359612	10493.6560258266	0.996314494884527	0.995506001688077	0.108353819078203	0.997386494097735	0.997898422674102	0.998887361330371	2086	56649	1793	1383	850	480	249	88	1	1	1	0	0	0	56839	57249	57782	58152	58383	58544	102	102	102	103	103	103
C3_ORALCAVITY	60_70	UKBB	I9_OTHINTRACRA	-12.1068146574155	-12.1024313784706	-12.1001386121738	-12.1245201511442	-12.1598464153896	-12.1168698612469	3813.09313855154	3108.27845315593	3790.24450684813	4572.11712792161	5798.36993011466	7399.75418261262	0.997466669731242	0.996893354668209	0.99745280354196	0.997884140798061	0.998326745840294	0.998693489158079	135	64894	113	70	48	30	17	10	0	0	0	0	0	0	64791	64834	64856	64874	64887	64894	125	125	125	125	125	125
C3_ORALCAVITY	60_70	UKBB	I9_OTHOTH	-12.0786312177389	-12.0947568519135	-12.0707624908536	-12.0360747996714	-11.9912484231235	-11.9422008229579	2998.00036427374	2450.72485764225	3025.18981490734	3931.67702566457	3768.29620974932	5704.60124228435	0.996785414902907	0.996062315785687	0.996816381760417	0.997557433331176	0.997461023416941	0.998329683304013	209	66441	172	133	81	53	39	18	0	0	0	0	0	0	66351	66390	66442	66470	66484	66505	127	127	127	127	127	127
C3_ORALCAVITY	60_70	UKBB	I9_OTHPER	2.01357706582154	1.5156068052796	-13.5797217273301	-13.577527250759	-13.5613889101802	-13.5371598565904	1.01047505032818	1.00922976805892	2177.86751236811	2674.51379527363	2907.76040740473	4834.24111707464	0.0462939351466307	0.133162709329053	0.995024959032086	0.995949449633211	0.996278791202968	0.997765714107131	1365	67286	1102	908	678	466	294	122	2	1	0	0	0	0	67421	67615	67845	68057	68229	68401	126	127	128	128	128	128
C3_ORALCAVITY	60_70	UKBB	I9_PAD	2.35681390018617	-13.2736565075947	-13.2681860675108	-13.2814971298617	-13.3119407895659	-13.2235363496099	1.0109957255975	2019.13110891151	2494.08633863987	3232.5446679137	3846.61479433209	7045.34784245888	0.0197438241661644	0.994754788699502	0.995755387167296	0.996721755527739	0.997238774507641	0.998502437419173	868	67134	750	571	371	229	119	38	1	0	0	0	0	0	67126	67305	67505	67647	67757	67838	125	126	126	126	126	126
C3_ORALCAVITY	60_70	UKBB	I9_PAROXTAC	-15.190773703166	-15.1898155630158	-15.1867499318555	2.76978439143973	-15.1826604422903	-15.1725910038438	7165.51312449035	5543.52678032041	6232.89173736622	1.02554204135636	9030.93156896441	14411.3340454116	0.998308498705546	0.997813719562768	0.998055916608148	0.00691728305924451	0.998658609628493	0.999159968547343	947	23450	760	620	464	304	194	75	1	1	1	1	0	0	23598	23738	23894	24054	24164	24283	38	38	38	38	39	39
C3_ORALCAVITY	60_70	UKBB	I9_PERICAOTH	-13.0825056046971	-13.091889656084	-13.0713646200672	-13.0855204774027	-13.0860575106373	-13.105363401723	3360.94238007821	2783.87942870161	3443.45863532263	4321.86868444013	5342.31407490327	8993.05703144462	0.99689423331358	0.996247762019533	0.996971238491239	0.997584211930254	0.998045574883508	0.99883726263668	420	53846	361	255	165	107	60	20	0	0	0	0	0	0	53806	53912	54002	54060	54107	54147	99	99	99	99	99	99
C3_ORALCAVITY	60_70	UKBB	I9_PHLETHROM	2.13146856026767	-14.205665423035	-14.2166354749226	-14.2173289952939	2.46721817554251	-14.2243710514294	1.01192430429279	2786.87316276898	3181.31889842477	3793.73958325563	1.00962923898472	6748.59780067413	0.0351738065195953	0.995932921460268	0.996434435980761	0.997009873635324	0.0145380200660552	0.998318258402594	1257	63744	1012	798	600	414	272	115	2	1	1	1	1	0	63866	64080	64278	64464	64606	64763	121	122	122	122	122	123
C3_ORALCAVITY	60_70	UKBB	I9_PHLETHROMBDVTLOW	-13.0791011604055	-13.0872797538562	-13.0839181399497	-13.0884034075269	-13.0809841361766	-13.0197688987406	2640.05865106724	2211.72458848886	2567.28985518057	3110.68678881366	3431.62806548383	6410.42640421982	0.996047220316855	0.995278762293892	0.995933684283163	0.996642862203646	0.996958560249777	0.998379473565033	722	63480	604	427	303	201	130	46	0	0	0	0	0	0	63479	63656	63780	63882	63953	64037	119	119	119	119	119	119
C3_ORALCAVITY	60_70	UKBB	I9_PULMEMB	-14.0504806868063	-14.0520035163265	-14.0646191737345	-14.1033352200368	-14.0949302916649	-14.0987712690431	3357.12816497401	2818.19367114099	3503.79931251031	4290.73625395143	4587.90747062354	8176.17473403573	0.99666064912255	0.996021625372712	0.996797216006152	0.99737741671836	0.997548749697654	0.99862415044774	1167	69828	998	642	414	272	181	74	0	0	0	0	0	0	69854	70210	70438	70580	70671	70778	143	143	143	143	143	143
C3_ORALCAVITY	60_70	UKBB	I9_PULMHEART	-14.0462885768926	-14.0516410555753	-14.0550252253465	-14.0835491674464	-14.07504491922	-14.0749244815105	2991.70893745868	2517.27256986321	3177.12526363533	3961.43383841147	4299.88280421399	7717.79392439648	0.996253888379055	0.995546160013942	0.996470315105332	0.997163395066227	0.997388244868541	0.998544900418013	1441	70327	1248	810	507	322	209	83	0	0	0	0	0	0	70376	70814	71117	71302	71415	71541	144	144	144	144	144	144
C3_ORALCAVITY	60_70	UKBB	I9_PULMOTHHD	-12.012617795304	-12.0356010629219	-12.0038937595275	-11.9707334890615	-11.9436889952285	-11.8534764495728	2219.59299454094	1943.59652167284	2624.5390233924	3546.84070500675	4278.36561231643	8415.19467134932	0.99568180494926	0.995059180859816	0.996350716060053	0.99730711185139	0.997772590392237	0.998876115991035	327	68968	299	186	103	56	32	10	0	0	0	0	0	0	68855	68968	69051	69098	69122	69144	141	141	141	141	141	141
C3_ORALCAVITY	60_70	UKBB	I9_RBBB	-14.1486640473527	-14.1395293692082	-14.1425705109592	-14.1305068380747	-14.1357370897613	-14.0599279150228	4293.40830735029	3457.89860174462	4384.90728626586	5898.07868254496	7226.18584115733	14885.3621028664	0.997370625070264	0.996737417130721	0.997426600299545	0.998088444887946	0.998439193312468	0.999246360440291	663	54495	576	440	289	167	86	32	0	0	0	0	0	0	54483	54619	54770	54892	54973	55027	99	99	99	99	99	99
C3_ORALCAVITY	60_70	UKBB	I9_RHEUFEV	-13.2384869269957	-13.2571442041243	-13.243705737335	2.87612953106108	-13.1965314291269	-13.0851772581604	2139.01089759746	1808.31706226361	2369.18752886998	1.00792045848202	3595.95822764987	8215.57066462265	0.995061868592696	0.994150596623765	0.995539866230628	0.00432366795887088	0.9970719111895	0.998729186696621	1035	70881	926	659	394	223	130	33	1	1	1	1	0	0	70848	71115	71380	71551	71644	71741	141	141	141	141	142	142
C3_ORALCAVITY	60_70	UKBB	I9_RHEUVALV	-13.2373400591927	-13.2550139878788	-13.2414463114099	2.85942185926333	-13.1975277002415	-13.1017756620149	2127.95991701941	1798.74288661296	2340.53220446013	1.00792099281575	3551.52633286098	8032.55160669554	0.995036654094421	0.994120407437785	0.995486031255892	0.00455466876561436	0.997035055249126	0.998698582916558	1045	70897	934	666	402	228	132	34	1	1	1	1	0	0	70866	71134	71398	71572	71668	71766	141	141	141	141	142	142
C3_ORALCAVITY	60_70	UKBB	I9_SAH	-12.0279026659025	-12.0607541763377	-12.0647777937205	4.38417849481575	-12.0559914281825	-12.0621426642361	3635.34779062256	2668.82274306283	3040.35700095579	1.0099138363691	3757.62293801932	5513.60220325942	0.99736012594131	0.996394269038879	0.996833834097634	1.41744637978183e-05	0.9974400643489	0.998254464255815	182	66713	135	100	80	58	41	20	1	1	1	1	0	0	66628	66663	66683	66705	66722	66743	131	131	131	131	132	132
C3_ORALCAVITY	60_70	UKBB	I9_SAHANEUR	-12.4940004791127	-12.5238699461538	-12.5019150860897	4.0990101542565	-12.505251460594	-12.4991467679571	3756.86587051487	2786.0873952094	3311.42635175372	1.01037767405038	4046.00706107852	6405.9276262483	0.997346524456037	0.996413404390507	0.996987684377849	4.97264717004343e-05	0.997533931346924	0.998443180990601	254	64935	194	150	113	78	58	25	1	1	1	1	0	0	64869	64913	64950	64985	65005	65038	125	125	125	125	126	126
C3_ORALCAVITY	60_70	UKBB	I9_SECONDRIGHT	-12.012868042419	-12.0439963760117	-12.0045429522325	-11.9680403458025	-11.9435472419914	-11.8533561893744	2303.98097755419	2000.45694761587	2672.09925814301	3559.50842462166	4277.55553640619	8413.69212092933	0.995839879492309	0.995196267175255	0.996415474749914	0.997317299052582	0.997772195011304	0.998875926687982	310	68953	283	175	99	55	32	10	0	0	0	0	0	0	68839	68947	69023	69067	69090	69112	141	141	141	141	141	141
C3_ORALCAVITY	60_70	UKBB	I9_SEQULAE	-12.6510435713157	-12.6386009863557	-12.6411759131798	-12.6226407090819	3.82420651017974	-12.6770224215672	2733.16972089852	2116.08974188467	2664.00287925006	3331.69950924497	1.00894465060298	7983.8539820313	0.996306838824391	0.995234566642447	0.99621390753035	0.99697710252185	0.000150463282526375	0.998733093536076	420	65332	345	269	182	115	77	21	0	1	1	1	1	0	65280	65356	65443	65510	65548	65604	127	126	126	126	126	127
C3_ORALCAVITY	60_70	UKBB	I9_STEMI	-13.1584424688223	-13.1716320548442	-13.1982471285257	-13.188266111926	-13.1912336179159	-13.1920108710847	3052.39655925442	2281.3730708586	2649.85736035176	3335.40418549094	3636.7505080639	8771.60407619268	0.99656044509007	0.995393395492902	0.996025961913717	0.996845154017288	0.997105916795961	0.99880002588573	498	71170	395	336	251	170	103	32	0	0	0	0	0	0	71129	71188	71273	71354	71421	71492	144	144	144	144	144	144
C3_ORALCAVITY	60_70	UKBB	I9_STR	-13.6200030565227	-13.6146726246599	1.72510942380935	-13.6270970589586	-13.60519957877	-13.5681157982967	2265.69482457178	1799.41844126153	1.00864608088361	2704.21503869958	3070.57734353119	5236.90858715539	0.995203623811915	0.99396314209361	0.0872063748067276	0.99597931222936	0.996464722442413	0.997932792252719	1535	68644	1305	956	669	429	268	109	1	1	1	0	0	0	68741	69090	69377	69617	69778	69937	132	132	132	133	133	133
C3_ORALCAVITY	60_70	UKBB	I9_STR_EXH	-13.6311562584099	-13.6260279470801	1.78331816648441	-13.6360751889438	-13.613098817795	-13.5749028748093	2374.7669171825	1882.88971523961	1.00866120898081	2811.30363841196	3200.48057715544	5546.0534496177	0.995420169734291	0.994225948370199	0.0770600502604538	0.996129919567323	0.99660624448164	0.998047044677534	1369	68713	1163	875	622	396	247	100	1	1	1	0	0	0	68786	69074	69327	69553	69702	69849	132	132	132	133	133	133
C3_ORALCAVITY	60_70	UKBB	I9_STR_SAH	-13.6870448649943	-13.6790204994316	1.64779950586153	2.09715280601968	-13.6635526964991	-13.633788996326	2279.6911738493	1796.80002056409	1.00866100947902	1.00858796468733	3007.39170023797	5060.21523647681	0.995209607205987	0.993925771531719	0.102332269419221	0.0375901629977185	0.996374964978591	0.997850254173843	1666	68504	1401	1033	730	475	298	123	2	2	2	1	0	0	68636	69004	69307	69562	69739	69914	131	131	131	132	133	133
C3_ORALCAVITY	60_70	UKBB	I9_THAORTANEUR	-12.1475098380545	-12.1668483096098	-12.1409788975519	-12.1731644707792	-12.1175842622803	-12.2482228262248	3283.70658898563	2706.62001105987	3912.06076239564	5292.41840620049	6804.00901900755	10314.7876617204	0.997048369523044	0.996413346651445	0.997523789978359	0.998164776350317	0.998579010071992	0.999052557753566	155	66168	133	108	57	25	15	8	0	0	0	0	0	0	66069	66094	66145	66177	66187	66194	121	121	121	121	121	121
C3_ORALCAVITY	60_70	UKBB	I9_THROMBOTH	-12.0388392705036	-12.0116548308109	-12.0004316185718	-12.0081282066314	-11.9893439415381	-11.9308689998076	3582.29579724094	2935.07820402619	3793.52703380773	4286.85801443503	4982.2175724004	7964.76022224649	0.997318594988593	0.996734708065355	0.997475978671944	0.997765009352215	0.998079950734109	0.998804803616656	153	62891	123	91	56	39	28	10	0	0	0	0	0	0	62802	62834	62869	62886	62897	62915	119	119	119	119	119	119
C3_ORALCAVITY	60_70	UKBB	I9_TIA	-13.2204211522991	2.06931490484197	-13.2354906855333	2.85095236351917	2.98437621083976	-13.2999537116915	2714.34153990368	1.0085124246312	2481.92836440429	1.00845096930031	1.00783206430641	5654.38397709638	0.996113853741661	0.0401843689707652	0.995745105390121	0.004697738435875	0.00306458766488554	0.998123258345424	680	67588	551	477	351	226	147	67	2	3	2	2	1	0	67580	67654	67780	67905	67984	68064	135	134	135	135	136	137
C3_ORALCAVITY	60_70	UKBB	I9_UAP	-14.1279120798412	-14.1264113146353	-14.1313688004599	-14.1335156472824	-14.1263453072083	-14.1572142511648	3919.22540819284	2957.32307749036	3417.77724902453	3858.99645215292	3884.86676956726	6834.89840572866	0.997123814698612	0.996188714479653	0.996701022904171	0.997077766498708	0.997098698964145	0.998347332479972	809	66027	633	556	422	332	240	93	0	0	0	0	0	0	66072	66149	66283	66373	66465	66612	131	131	131	131	131	131
C3_ORALCAVITY	60_70	UKBB	I9_VARICVE	1.83105539624399	1.19906932769932	-14.5258724731229	-14.5211553010029	-14.4983119700943	-14.4692560984877	1.01165576514068	1.01010367425504	2889.65683691736	3363.3292326419	3438.1053415176	5061.2623356463	0.0703021548278659	0.235197839874065	0.995989170610495	0.996555148538121	0.996635372146935	0.997718991912293	1827	63879	1361	1247	1028	764	544	279	2	1	0	0	0	0	64222	64336	64555	64819	65039	65304	121	122	123	123	123	123
C3_ORALCAVITY	60_70	UKBB	I9_VARICVEOES	-12.0614372375432	-12.089422444745	-12.0538437919238	-12.0737747966628	-12.0584897846107	-12.0795582385442	3451.76448133335	2855.64948231973	3706.2270795518	4538.47921510671	4974.93073304869	7702.86876729247	0.997211972305496	0.996622157318674	0.997405027080544	0.997877379914906	0.99806604877111	0.998748766289461	160	62873	131	100	63	32	26	9	0	0	0	0	0	0	62783	62814	62851	62882	62888	62905	119	119	119	119	119	119
C3_ORALCAVITY	60_70	UKBB	I9_VARICVESOTH	-12.1588457009323	-12.1622742780735	-12.1539813412572	-12.1434650218213	-12.1761282773862	-12.122442849622	3181.63521530003	2539.67657398292	2814.88883780803	3049.28677113786	3138.57861239904	5410.99073355099	0.996950834714929	0.996179019848986	0.996554946041662	0.996822516748275	0.996904611420328	0.998212471176878	205	62836	144	113	92	73	60	29	0	0	0	0	0	0	62778	62809	62830	62849	62862	62893	119	119	119	119	119	119
C3_ORALCAVITY	60_70	UKBB	I9_VASCINT	-11.9801941727078	-11.9786743065207	-11.9822368396125	-11.9433468458706	-11.9632337800995	-11.9897685216162	2994.72058091249	2343.7563784853	3061.88088845837	3942.76692015929	4814.22615466297	9550.9603739716	0.996808120753882	0.995922119821547	0.99687759983993	0.997583068522159	0.998017278499197	0.998998378351098	209	66255	185	131	74	50	22	11	0	0	0	0	0	0	66157	66211	66268	66292	66320	66331	122	122	122	122	122	122
C3_ORALCAVITY	60_70	UKBB	I9_VEINSOTH	-12.0159306808525	-12.0100506379842	-12.0244056020401	-12.0213907065407	-12.0139852647767	-12.079636377636	3012.69984178588	2531.15295743085	3376.29968009685	4299.04536127458	4969.58853967648	9412.28188150333	0.996817704829884	0.996214137121488	0.99715840766212	0.997768883847894	0.998071115155125	0.998976002542067	191	62988	166	116	73	40	23	6	0	0	0	0	0	0	62892	62942	62985	63018	63035	63052	121	121	121	121	121	121
C3_ORALCAVITY	60_70	UKBB	I9_VHD	-14.2596855837813	-14.2591549537463	-14.2656315708694	-14.2592956395783	2.53412772934487	-14.2404194171819	2816.25072897454	2287.02082498401	2891.22489060188	3792.22480908915	1.01060169628061	7321.35340145351	0.995960042109642	0.995025368482335	0.996063163044503	0.996999849533801	0.0121573611443257	0.998448073326748	1817	56200	1569	1211	775	454	253	115	0	1	1	1	1	0	56344	56702	57138	57459	57660	57798	104	103	103	103	103	104
C3_ORALCAVITY	60_70	UKBB	I9_VTE	1.53826374270202	-14.5876973843376	-14.5935665674633	-14.6079671985628	2.0047392450161	-14.6056266782462	1.01015563636237	2587.08456190823	3086.4929702584	3715.94391353232	1.00791988941996	6740.53818990398	0.127809062232301	0.995501021878199	0.99622745356031	0.99686339682646	0.0467026720653699	0.99827111803541	2146	68102	1784	1285	891	604	403	164	2	1	1	1	1	0	68327	68826	69220	69507	69708	69947	135	136	136	136	136	137
C3_ORALCAVITY	60_70	UKBB	IBD_BACT_INTEST_INFECTIONS	-13.0008356377068	-12.9763205215233	-12.9591288750685	-12.9592354922237	-12.9542454895759	-12.8967385548331	3007.19282561088	2389.27652817956	2663.45338535309	3266.84848840905	3294.92116688012	5199.20294893516	0.996550559168869	0.995666656923508	0.996117879099712	0.996834886332471	0.996863061262543	0.998020831630118	553	71049	426	316	248	173	130	59	0	0	0	0	0	0	71032	71142	71210	71285	71328	71399	144	144	144	144	144	144
C3_ORALCAVITY	60_70	UKBB	IBD_COMORB	-0.590699315894507	-0.0765311637504428	0.102276938894849	1.32373849879622	-0.045134647673557	1.1722821604579	1.02249640597305	0.609393986590154	0.609197327255378	0.403689106056595	0.732069933311982	0.607838041580449	0.563464604077216	0.900059891687304	0.866671367476637	0.00104137308614166	0.950838799342526	0.0537793712492728	23952	30506	16945	15145	12591	9988	7567	4011	15	16	13	10	3	3	37446	39246	41800	44403	46824	50380	52	51	54	57	64	64
C3_ORALCAVITY	60_70	UKBB	IBD_INFECTIONS	-15.0134809740175	-14.9767365736267	-14.9751923342619	-14.9592534799475	-14.9471290436979	-14.8985177515566	8786.74651740799	6886.07643421921	7689.38954202208	9530.90286589472	9273.89347358059	14460.4015598075	0.998636694614943	0.998264658027474	0.998446109780208	0.998747678718363	0.998714016031902	0.999177941557116	644	19303	498	371	284	197	146	68	0	0	0	0	0	0	19418	19545	19632	19719	19770	19848	31	31	31	31	31	31
C3_ORALCAVITY	60_70	UKBB	IBD_PULM	-14.0457056421008	-14.0183785401564	-14.0077942177657	-13.9397766169311	-13.9531178158506	-13.7896802742201	6241.43896153335	5373.70790516455	7083.93368560563	9444.62066930216	13782.1753542697	21357.8054609921	0.998204445755637	0.99791856287766	0.99842226142287	0.998822363661291	0.999192219291052	0.999484845376793	450	19689	412	262	143	70	30	12	0	0	0	0	0	0	19697	19847	19966	20039	20079	20097	30	30	30	30	30	30
C3_ORALCAVITY	60_70	UKBB	IBD_VIRAL_HEPATITIS	-13.1014939183327	-13.0680544445243	-13.1127934111365	-13.1308795529077	-13.2064249671333	-13.068814434837	7218.05353557606	5556.73431078181	6012.11576885068	7296.23056723096	7427.87187437094	9404.98257169448	0.998551759982192	0.998123576063464	0.998259766192313	0.998564063962486	0.998581397577755	0.99889128960842	134	18872	95	82	67	48	35	18	0	0	0	0	0	0	18882	18895	18910	18929	18942	18959	29	29	29	29	29	29
C3_ORALCAVITY	60_70	UKBB	ILD	-13.0561237899305	-13.0394312902557	-13.0065895673081	-12.9910314498074	-12.9600576404481	-12.838616730099	3254.39902432295	2873.90421256926	3751.69184534147	5133.89795791844	7187.64478808274	11245.2523392489	0.996799024466872	0.996379863613164	0.997233851647811	0.997981001483494	0.998561333426998	0.999089061629158	417	71530	382	236	126	65	29	11	0	0	0	0	0	0	71422	71568	71678	71739	71775	71793	143	143	143	143	143	143
C3_ORALCAVITY	60_70	UKBB	ILD_COMORB	0.675576227817029	-17.1786512841571	0.376263186058574	0.397056501374008	-17.17242822962	-17.1698262991785	0.530918380120673	2863.25431037729	0.527049919853844	0.601067932312815	3972.20438005305	6347.05041775561	0.203207168701245	0.99521296506751	0.47528637940563	0.508878447092997	0.996550637538896	0.997841592282176	22124	41328	16316	14302	11312	8422	5990	2850	11	7	7	3	0	0	47053	49067	52057	54947	57379	60519	72	76	76	80	83	83
C3_ORALCAVITY	60_70	UKBB	ILD_CVDMETABOCOMORB	0.410601586693	-0.838424246880232	0.567026910678599	0.539608546226283	-15.101477511292	-15.1073161384203	0.732136211476578	1.01574911092039	0.603684943241546	0.728840749466666	1934.69412959814	3251.20891075617	0.574915635426949	0.409130605121672	0.347588945301999	0.459078246485298	0.993772083548952	0.9962925018798	14803	40225	11693	9888	7333	5113	3311	1396	8	6	5	2	0	0	43263	45068	47623	49843	51645	53560	64	66	67	70	72	72
C3_ORALCAVITY	60_70	UKBB	ILD_DIFF_DG	0.506061423152054	-0.769542788985637	0.588245593603192	-0.263520883866266	0.458248292115654	0.67823991992111	0.727858165055276	1.01300620574381	0.599568972027654	1.0130680956057	0.724460237391182	1.01247086486666	0.486883118314425	0.447456371922141	0.326536460515921	0.794769984552541	0.527035690186923	0.502930551840424	12964	40823	9547	8131	6349	4985	3772	1857	7	7	6	3	3	1	44150	45566	47348	48712	49925	51840	83	83	84	87	87	89
C3_ORALCAVITY	60_70	UKBB	ILD_ENDPOINTS	-13.0561237899305	-13.0394312902557	-13.0065895673081	-12.9910314498074	-12.9600576404481	-12.838616730099	3254.39902432295	2873.90421256926	3751.69184534147	5133.89795791844	7187.64478808274	11245.2523392489	0.996799024466872	0.996379863613164	0.997233851647811	0.997981001483494	0.998561333426998	0.999089061629158	417	71530	382	236	126	65	29	11	0	0	0	0	0	0	71422	71568	71678	71739	71775	71793	143	143	143	143	143	143
C3_ORALCAVITY	60_70	UKBB	ILD_FOR_EXCL	-13.066977713426	-13.0575380123482	-13.030011604607	-13.0072485727141	-13.036409020323	-13.0283808604958	3111.59906269108	2476.33465004297	3335.20414371395	3980.18976221293	4202.70949307698	6585.78251642175	0.996649340445278	0.9957928304627	0.996882823901819	0.997392520215934	0.997525041209134	0.998421579040199	563	71215	472	296	177	111	81	41	0	0	0	0	0	0	71163	71339	71458	71524	71554	71594	143	143	143	143	143	143
C3_ORALCAVITY	60_70	UKBB	ILD_HOSPITAL	-13.0309688390801	-13.025770032276	-13.0106072160172	-12.9874921828625	-12.9899130086353	-12.9021734825507	4575.45427246586	3926.97347775372	5163.42209841031	6922.13529698048	9573.33070322825	14851.4434393153	0.99772761475162	0.997353421966821	0.997989521011195	0.998502988894042	0.998917362391767	0.99930683884232	417	47633	382	236	126	65	29	11	0	0	0	0	0	0	47600	47746	47856	47917	47953	47971	68	68	68	68	68	68
C3_ORALCAVITY	60_70	UKBB	ILD_HOSPITAL_MAIN	-13.0561237899305	-13.0394312902557	-13.0065895673081	-12.9910314498074	-12.9600576404481	-12.838616730099	3254.39902432295	2873.90421256926	3751.69184534147	5133.89795791844	7187.64478808274	11245.2523392489	0.996799024466872	0.996379863613164	0.997233851647811	0.997981001483494	0.998561333426998	0.999089061629158	417	71530	382	236	126	65	29	11	0	0	0	0	0	0	71422	71568	71678	71739	71775	71793	143	143	143	143	143	143
C3_ORALCAVITY	60_70	UKBB	ILD_HOSPITAL_PNEUMONIA_SEPSIS	-11.0360924442503	-10.9864778116151	-11.0400059071311	-10.9577974757742	-10.875398512892	-10.9142335215328	2722.49569567646	2634.4651484462	3308.77673831882	4439.0338176728	6405.4976257357	8385.42987623443	0.996765650108768	0.996672601412014	0.997337797434817	0.998030416323443	0.998645334226293	0.998961496776004	123	63063	114	54	27	16	7	3	0	0	0	0	0	0	62966	63026	63053	63064	63073	63077	106	106	106	106	106	106
C3_ORALCAVITY	60_70	UKBB	ILD_HOSPITAL_PULM_INFECT	-12.0001501273802	-11.9945892987216	-12.0029915418138	-11.97466969547	-11.9627564787948	-11.9050716153752	3687.50000392174	3285.42356667651	4369.65076054037	6226.47036049306	8085.23214559896	13636.7170242414	0.997403466412509	0.99708704945938	0.997808294045522	0.998465519366859	0.998819465533625	0.999303434132008	240	47574	221	123	68	32	15	5	0	0	0	0	0	0	47524	47622	47677	47713	47730	47740	69	69	69	69	69	69
C3_ORALCAVITY	60_70	UKBB	ILD_SYST_AUTO_DISEASES	-13.7467820894455	1.53149300029641	1.10756100023249	2.12015986513642	-13.7045846945409	2.46300379266995	1994.52398034144	0.720383661664693	1.00909856061243	0.719944097996121	2029.53862818422	1.00893011638026	0.994500813998783	0.0335081911660729	0.272390266962781	0.00323064147151684	0.994612276262953	0.0146384008796815	2695	66477	1998	1796	1431	1040	723	339	4	4	3	3	1	1	67039	67241	67606	67997	68314	68698	131	131	132	132	134	134
C3_ORALCAVITY	60_70	UKBB	INFLUENZA	-12.0152526201475	-11.9722708360621	-11.9817145416641	-12.0445914571428	-12.0060650308897	-12.0210039548022	3117.37977945485	2403.97039335312	2824.74775219904	4446.82269014692	4892.1286675932	6537.36913919053	0.996924737599517	0.996026385933515	0.99661562829102	0.997838865526302	0.998041865829983	0.998532839762975	229	62951	184	151	115	46	30	14	0	0	0	0	0	0	62892	62925	62961	63030	63046	63062	104	104	104	104	104	104
C3_ORALCAVITY	60_70	UKBB	IPF	-12.066529513694	-12.0415300429704	-12.0045659094477	-11.9991089106368	-11.9856673771616	-11.8305530865425	2209.19972198385	1984.90795026342	2672.96065021211	3680.80913695857	5012.90492331461	8665.66378816996	0.995642019308813	0.995159628446991	0.996416623043599	0.997398972228666	0.998092289802855	0.998910710944711	330	71404	306	184	94	49	24	7	0	0	0	0	0	0	71287	71409	71499	71544	71569	71586	141	141	141	141	141	141
C3_ORALCAVITY	60_70	UKBB	J10_ACUTELOWERNAS	0.442272491567151	-0.157905915892858	0.000934624861502778	0.240759858119447	-14.9921835490049	-14.9914198235546	1.01041683413353	1.00901237214608	1.00894965976157	1.00889197198331	2081.33021747605	3340.75115975896	0.66159441063264	0.875642450238372	0.999260892123535	0.811386376690465	0.994252748437636	0.996419553057058	6800	63110	4907	4330	3665	2971	2267	1088	3	3	2	1	0	0	64875	65452	66117	66811	67515	68694	125	125	126	127	128	128
C3_ORALCAVITY	60_70	UKBB	J10_ACUTEUPPERINFEC	1.13312361669733	-14.1118278033857	0.526516909914561	0.638845013483139	0.627196757358311	1.57834423869058	1.0164144154187	1441.43590389424	1.01190187423376	1.0124215642781	1.01096710520451	1.01137223761579	0.26492566734755	0.992188740660847	0.602837716494043	0.528035999478762	0.534999182701113	0.118618923371904	4558	59764	2906	2841	2605	2361	1948	963	3	2	2	1	1	1	61295	61360	61596	61840	62253	63238	118	119	119	120	120	120
C3_ORALCAVITY	60_70	UKBB	J10_ASTHMA	-15.0973707110632	-15.074793210565	-15.077493763406	-15.0795614581469	-15.0764540265705	-15.102961159766	5294.21703248128	3984.2128973389	4733.36614534546	5429.90497680385	5738.39337781534	9146.86106982095	0.997724697986722	0.996981106087556	0.997458451601658	0.99778417230931	0.997903724044619	0.998682562907186	2702	32713	2041	1796	1363	984	682	309	0	0	0	0	0	0	33334	33579	34012	34391	34693	35066	40	40	40	40	40	40
C3_ORALCAVITY	60_70	UKBB	J10_ASTHMA_EXMORE	-15.101038195926	-15.0778400865074	-15.080661880223	-15.0827052804717	-15.0795880597984	-15.1071636844364	5244.28199816895	3945.01753219234	4686.4472297577	5376.45551607831	5681.073551317	9055.80783268798	0.997702475080102	0.996950496055362	0.997432467298878	0.997761677399203	0.997882133322338	0.998668946239461	2702	31857	2041	1796	1363	984	682	309	0	0	0	0	0	0	32478	32723	33156	33535	33837	34210	40	40	40	40	40	40
C3_ORALCAVITY	60_70	UKBB	J10_ASTHMA_INCLAVO	-15.0210978530065	-15.0114544842765	-15.0077150410649	-15.0101529089729	-15.009561964062	-15.038719954372	3490.54198600373	2644.47989108224	3092.11698602916	3664.22862196454	3843.66235021488	6183.70168711431	0.996566417158322	0.99547081318925	0.996127450169199	0.996731553349393	0.996884256152755	0.998059552151021	2702	62980	2041	1796	1363	984	682	309	0	0	0	0	0	0	63511	63756	64189	64568	64870	65243	130	130	130	130	130	130
C3_ORALCAVITY	60_70	UKBB	J10_ASTHMA_MAIN	-15.0973707110632	-15.074793210565	-15.077493763406	-15.0795614581469	-15.0764540265705	-15.102961159766	5294.21703248128	3984.2128973389	4733.36614534546	5429.90497680385	5738.39337781534	9146.86106982095	0.997724697986722	0.996981106087556	0.997458451601658	0.99778417230931	0.997903724044619	0.998682562907186	2702	32713	2041	1796	1363	984	682	309	0	0	0	0	0	0	33334	33579	34012	34391	34693	35066	40	40	40	40	40	40
C3_ORALCAVITY	60_70	UKBB	J10_ASTHMA_MAIN_EXMORE	-15.101038195926	-15.0778400865074	-15.080661880223	-15.0827052804717	-15.0795880597984	-15.1071636844364	5244.28199816895	3945.01753219234	4686.4472297577	5376.45551607831	5681.073551317	9055.80783268798	0.997702475080102	0.996950496055362	0.997432467298878	0.997761677399203	0.997882133322338	0.998668946239461	2702	31857	2041	1796	1363	984	682	309	0	0	0	0	0	0	32478	32723	33156	33535	33837	34210	40	40	40	40	40	40
C3_ORALCAVITY	60_70	UKBB	J10_ASTHMA_OTHER_THAN_NONALLERGIC	0.537770068440272	0.662736665993418	0.201423163733989	1.2016226232226	0.610259546434467	-12.9833311857251	1.01054244407789	0.719516323702564	1.00877886669231	0.719782986720155	1.00843946567805	1392.48370854831	0.594615320402785	0.357005345007305	0.841738454965573	0.0950334822625121	0.545077750872373	0.992560739243133	6394	67012	4583	4171	3359	2521	1800	889	5	6	4	3	1	0	68680	69092	69904	70742	71463	72374	138	137	139	140	142	143
C3_ORALCAVITY	60_70	UKBB	J10_BRONCH	-13.9746833107831	-13.9901026060693	-13.9858096159986	-13.9853287160403	-13.9622109900262	-13.9278359810792	5176.08284179875	3866.30628609177	4255.09391785243	4804.09434969058	4930.3630139806	8881.87359578076	0.997845828428456	0.997112887161925	0.997377486446615	0.997677260002186	0.997740487330835	0.998748822461785	434	56161	318	285	237	188	145	61	0	0	0	0	0	0	56165	56198	56246	56295	56338	56422	112	112	112	112	112	112
C3_ORALCAVITY	60_70	UKBB	J10_BRONCHIECTASIS	-13.9875771689079	-13.9672681769447	-13.9686065292818	-13.972538634335	-13.9612381090607	-13.8870187206823	3686.52847031407	2936.74385856711	3597.69381697944	4791.90642150351	6012.1549900839	11414.5811563717	0.996972641015021	0.996205244257549	0.996902096718064	0.997673481893617	0.99814717911568	0.99902929113669	738	57015	647	510	342	198	106	31	0	0	0	0	0	0	56988	57125	57293	57437	57529	57604	118	118	118	118	118	118
C3_ORALCAVITY	60_70	UKBB	J10_BRONCHITIS	-12.9812223257082	-12.9811820848578	-12.9803665594499	-12.9600763680848	-12.9541072976515	-12.9580810240798	3767.42448448619	2661.22374791704	2730.21898237176	3035.0809354483	3053.85847365471	4681.81006488608	0.997250775318314	0.996108014705428	0.996206606458576	0.996592969467289	0.996615477991377	0.997791657618915	401	60012	273	269	251	214	156	75	0	0	0	0	0	0	60035	60039	60057	60094	60152	60233	105	105	105	105	105	105
C3_ORALCAVITY	60_70	UKBB	J10_CHRONRHINITIS	-14.030867750197	-14.0286535927503	-14.0222930894946	-14.0223960905679	-14.027598829082	-14.0118414673028	4976.02115044093	3487.91680691974	3847.39913599495	4338.54858311582	4484.99678527972	6500.0787412092	0.997750210945767	0.996790859257482	0.997092023468694	0.99742120350785	0.997504482875071	0.998280048017586	602	61065	417	407	338	275	204	103	0	0	0	0	0	0	61136	61146	61215	61278	61349	61450	114	114	114	114	114	114
C3_ORALCAVITY	60_70	UKBB	J10_CHRONSINUSITIS	-14.1601371793055	2.54423172284762	-14.1506134399983	-14.1334094576412	-14.1348375055393	-14.1038347700466	4166.70022174269	0.723466180264601	3275.86917456654	3638.24132145405	3551.1058087501	5704.52514570006	0.99728846989569	0.000436905912121347	0.99655342741861	0.996900480248881	0.996824105097976	0.998027316865285	997	61151	683	639	559	446	372	178	2	2	0	0	0	0	61349	61393	61473	61586	61660	61854	114	114	116	116	116	116
C3_ORALCAVITY	60_70	UKBB	J10_CHRONTONSADEN	4.33016240050371	-12.0856555036601	-12.0821478792885	-12.1133201946196	-12.0861869634539	-12.1038415492142	1.01386423469983	2616.54315057559	2979.80450537894	3442.61960101425	3387.95901954592	6288.34026999999	1.94642953956621e-05	0.996314632287481	0.996764843860668	0.997192541628158	0.997153636904278	0.998464227137755	152	60858	108	98	87	65	48	20	1	0	0	0	0	0	60785	60795	60806	60828	60845	60873	116	117	117	117	117	117
C3_ORALCAVITY	60_70	UKBB	J10_COLD	-12.9859487759736	-12.9794525787302	-12.9632413681391	-12.9596523094137	-12.9620052081496	-12.8960327689128	3585.94722115796	2638.08011247626	2816.68328412629	3137.92314175337	3255.94665731687	5169.03399794444	0.997110591776676	0.996074394029918	0.996327903214929	0.996704738571251	0.996823609965682	0.998009389225966	442	58912	324	289	256	203	142	65	0	0	0	0	0	0	58916	58951	58984	59037	59098	59175	114	114	114	114	114	114
C3_ORALCAVITY	60_70	UKBB	J10_COPD	-14.1297700101687	1.20871967960898	0.899243171669175	-14.1164470296339	-14.1257808639969	-14.0731898935357	1938.1994390093	0.719375753862898	1.00854715722264	2316.81835279603	2677.18261434946	4828.46443805675	0.994183351180785	0.0929117751633078	0.372595394271522	0.995138494378106	0.995790092874402	0.997674464587416	3040	59194	2530	2080	1448	922	545	185	3	3	1	0	0	0	59578	60028	60660	61186	61563	61923	123	123	125	126	126	126
C3_ORALCAVITY	60_70	UKBB	J10_COPDNAS	-14.1469549264871	1.25855678625933	0.948261797504416	-14.1350551471508	-14.1434801431994	-14.0951369860282	2011.15318879673	0.71934891011133	1.00855557294523	2385.36059105039	2754.83618706605	4945.96921993341	0.994387526571753	0.0801912165770322	0.3471059063383	0.99527196168738	0.995903634880334	0.997726173281575	2853	58866	2371	1963	1369	876	521	180	3	3	1	0	0	0	59224	59632	60226	60719	61074	61415	121	121	123	124	124	124
C3_ORALCAVITY	60_70	UKBB	J10_COPDNAS_INCLAVO	-14.1654920418816	1.31434746061955	1.00225466932535	-14.1528099224179	-14.1584143668596	-14.111519946033	2096.4482479225	0.718341401204705	1.00783361447615	2478.06606425934	2844.82180153701	5102.06723768122	0.994608814501	0.0672951860559288	0.31999681980368	0.995443121027656	0.996029018904909	0.997793178918581	2853	68486	2371	1963	1369	876	521	180	3	3	1	0	0	0	68826	69234	69828	70321	70676	71017	139	139	141	142	142	142
C3_ORALCAVITY	60_70	UKBB	J10_EMPHYSEMA	-13.0777461916074	-13.0782338851745	-13.0767026455968	-13.0648909331042	-13.0831385046588	-12.9311614128998	2464.5312582258	2061.17764108387	2645.08862621889	3540.36958367664	4578.40172241612	7859.67399449139	0.995766138987676	0.994937432526582	0.996055460470217	0.997055603699534	0.997719986002582	0.998687277691526	644	56948	568	419	258	138	68	23	0	0	0	0	0	0	56907	57056	57217	57337	57407	57452	117	117	117	117	117	117
C3_ORALCAVITY	60_70	UKBB	J10_EXTERLUNG	-12.1015770985296	-12.1150195096424	-12.1298073923204	-12.0581583844787	-12.1151512021184	-12.1587383239334	2296.38039621178	1933.49086352976	2761.73212813209	3479.61036703482	3562.57899248781	6463.72402703192	0.995795288597361	0.995000584719129	0.996495621414877	0.997235035496596	0.997286664103465	0.99849912158599	400	71499	354	186	99	53	42	16	0	0	0	0	0	0	71401	71569	71656	71702	71713	71739	144	144	144	144	144	144
C3_ORALCAVITY	60_70	UKBB	J10_INFLUENZA	-12.0120480034344	-11.9712687686364	-11.9840942104584	-12.048918417437	-12.012983137081	-12.024325301263	3091.95747741087	2396.15290940801	2809.86095951062	4399.82681944638	4820.08785537355	6488.53144214996	0.996900279642594	0.996013755737076	0.996597022096648	0.99781499719009	0.998011454533791	0.998521388374835	232	62954	186	153	117	47	31	15	0	0	0	0	0	0	62896	62929	62965	63035	63051	63067	104	104	104	104	104	104
C3_ORALCAVITY	60_70	UKBB	J10_INFLUPNEU	1.0145282548012	0.615026664350408	-14.1857954703216	1.53579129107234	-14.1745659821356	-14.1897316985334	1.00972869387107	1.00848892941847	2089.30145697717	1.00835834694102	2931.22907576841	5081.63037081099	0.315015647643918	0.541961379669845	0.994582619858114	0.127743440199418	0.9961416788032	0.997772023483623	3870	68251	3333	2276	1362	870	529	201	3	2	1	1	0	0	68647	69704	70618	71110	71451	71779	138	139	140	140	141	141
C3_ORALCAVITY	60_70	UKBB	J10_INTERSTITIUM	-13.0445014332277	-13.0272182520061	-12.9973856798238	-12.9904801047158	-12.9545863855076	-12.8460656007626	2737.71239984688	2320.99261709213	2966.88913517862	3908.4714773476	5307.25613189899	8189.6666248474	0.996198297923531	0.99552167393301	0.996504628342462	0.99734809771802	0.99805242974003	0.998748462705949	616	71369	554	355	207	108	52	22	0	0	0	0	0	0	71289	71488	71636	71735	71791	71821	142	142	142	142	142	142
C3_ORALCAVITY	60_70	UKBB	J10_LARYNGITIS	3.9331693404297	-12.4834770941282	-12.4908070593887	-12.5069918256654	-12.4674809165517	-12.5135583063425	1.02083989793166	2533.16946829723	2561.43643201034	2689.53079730214	2462.23372982711	3712.8779635504	0.000116738611456311	0.996068035143993	0.996109143104	0.996289650327214	0.995959941614194	0.997310884933657	346	58861	201	201	195	184	166	93	1	0	0	0	0	0	58891	58891	58897	58908	58926	58999	114	115	115	115	115	115
C3_ORALCAVITY	60_70	UKBB	J10_LOWCHRON	-15.056558606605	0.106377726598638	-15.0414672773372	-15.0440036982298	-15.0393460624444	-15.0412594158722	2541.73355726844	1.00878345445256	2293.01428246586	2809.47456452437	3055.94559614475	5251.83811608068	0.995273570135859	0.916017554186072	0.994766160622764	0.995727556649672	0.99607335496898	0.997714862493643	4782	59923	3786	3200	2380	1617	1056	425	1	1	0	0	0	0	60793	61379	62199	62962	63523	64154	125	125	126	126	126	126
C3_ORALCAVITY	60_70	UKBB	J10_LOWERINF	0.434059858597968	-0.168284960886876	-0.0140876216860061	0.22257700021925	-14.9924508707845	-14.9899106322757	1.01045253820644	1.00906749646259	1.00893299657276	1.00890180040516	2064.0135853634	3297.90658629171	0.667508635337961	0.867548861061465	0.988859586660848	0.825393664204149	0.994204427736173	0.996373403319252	6891	63137	4965	4393	3732	3035	2303	1113	3	3	2	1	0	0	64935	65507	66168	66865	67597	68787	125	125	126	127	128	128
C3_ORALCAVITY	60_70	UKBB	J10_NASALPOLYP	-14.1101427089141	-14.1056803365231	-14.1041920494557	-14.0880607374476	-14.0732623744694	-14.0587114650147	5216.86407863971	3758.19017630294	3996.23931361455	4586.36996773705	4460.49254507301	6376.00210949259	0.997841950428104	0.997005293077969	0.997183979028117	0.997549123041461	0.997482605334387	0.99824071266903	574	60975	375	355	310	241	198	109	0	0	0	0	0	0	61060	61080	61125	61194	61237	61326	114	114	114	114	114	114
C3_ORALCAVITY	60_70	UKBB	J10_NECROTIC	-12.1117415017403	-12.0742067856421	-12.0638689887139	-12.0753943759865	-12.0772329075516	-12.1427260868327	4324.65241373257	3020.00454108166	3514.46140067857	4204.73150059704	4813.7672672796	6229.11463043037	0.997765425289438	0.996810005620279	0.997261157597348	0.997708591501516	0.997998194131576	0.99844464452662	120	71671	97	73	53	40	22	11	0	0	0	0	0	0	71548	71572	71592	71605	71623	71634	146	146	146	146	146	146
C3_ORALCAVITY	60_70	UKBB	J10_OTHERINSTPULM	-13.0544714873925	-13.0378769915539	-13.0094470593983	-12.9926003478012	-12.9574732253801	-12.8473624273413	3266.89508868308	2889.16265266999	3778.74909312535	5144.60264661662	7218.66616092145	11330.7023019417	0.996811671863849	0.996399411628721	0.997253054862322	0.997984959205891	0.998567801578401	0.999095315571955	417	71135	382	236	126	65	29	11	0	0	0	0	0	0	71029	71175	71285	71346	71382	71400	141	141	141	141	141	141
C3_ORALCAVITY	60_70	UKBB	J10_PHARYNGITIS	-14.496862310775	-14.4812217853937	1.75541483399934	-14.4557506672775	-14.4479463789272	-14.4514765117958	4548.45516130579	3233.98166174639	1.0129969128537	3436.57679215709	3329.44569623832	4830.04350280172	0.997456982068745	0.99642722010199	0.0831147633287474	0.99664375715841	0.996537634722615	0.997612735210534	1414	59080	861	833	788	721	612	364	1	1	1	0	0	0	59515	59543	59588	59655	59764	60012	117	117	117	118	118	118
C3_ORALCAVITY	60_70	UKBB	J10_PLEURA	-15.193937053722	0.921932579426801	1.324464586078	-15.1602800674595	-15.1431586970194	-15.1308208720007	2756.83102287354	0.718783548351312	0.718558421467423	3182.47795235666	3467.27842094812	6182.40277221789	0.995602579077437	0.199622106801024	0.0652962190920089	0.996199154295578	0.996515291635713	0.998047258200609	5239	68050	4326	3073	2021	1423	980	374	3	4	2	0	0	0	68822	70075	71127	71725	72168	72774	138	137	139	141	141	141
C3_ORALCAVITY	60_70	UKBB	J10_PLEUREFFUSION	-14.0854643966355	-14.0866345974107	-14.1014850498402	-14.093172248003	-14.1128598271999	-14.0473402897149	2717.13401379497	2325.17443169591	3005.43267379934	3707.29827982527	4251.39312145688	7656.33405579966	0.995863831455944	0.995166195124171	0.996256340718905	0.996966875439329	0.997351359433897	0.998536094484961	2054	65163	1812	1077	623	399	235	84	0	0	0	0	0	0	65286	66021	66475	66699	66863	67014	119	119	119	119	119	119
C3_ORALCAVITY	60_70	UKBB	J10_PLEUROTH	-11.0992457049236	-11.1126760021488	-11.0953286491014	-11.1544282873426	-11.212185369738	-10.8532913011863	2742.9545529973	2228.32601147323	2864.85353582487	3942.7651070858	4790.34276055735	10182.8201271575	0.996771403810762	0.996020961110148	0.996909870196042	0.997742717610305	0.998132488241794	0.999149580193367	100	62252	83	57	33	19	11	4	0	0	0	0	0	0	62161	62187	62211	62225	62233	62240	108	108	108	108	108	108
C3_ORALCAVITY	60_70	UKBB	J10_PLEURPLAGUE	-13.2183454083366	-13.2234569974069	-13.215005570279	-13.1998131310712	-13.1969664562471	-13.1687672939892	3915.75277687305	3007.9315836084	3780.5620706892	4992.30237010388	6798.26832484548	13266.7597809014	0.99730659868197	0.996492354330393	0.997210989465043	0.997890369202284	0.99845112774776	0.999208008997164	305	62660	280	216	133	75	36	9	0	0	0	0	0	0	62576	62640	62723	62781	62820	62847	109	109	109	109	109	109
C3_ORALCAVITY	60_70	UKBB	J10_PNEUMOBACT	-12.0549864431767	-12.0506290691079	-12.0126008530965	-12.0288570983578	-12.0406050802383	-11.9785436840422	3036.47196571162	2296.10928449356	2755.95242943133	3259.87282989012	3712.90727841724	5756.63091515846	0.996832355969177	0.995812496030888	0.996522204700032	0.997055830676955	0.997412540810395	0.998339742757491	274	62913	219	167	110	81	49	25	0	0	0	0	0	0	62862	62914	62971	63000	63032	63056	106	106	106	106	106	106
C3_ORALCAVITY	60_70	UKBB	J10_PNEUMOBACTEROTH	-12.0665442804158	-12.0607704189496	-12.0016307597135	-12.0402479681758	-12.0078912999449	-11.9588506975435	4048.11003507198	3179.0264917058	3924.98152823537	4644.77331004299	4762.58767826294	6848.9264177293	0.997621681465415	0.996972947709291	0.997560268526994	0.997931714518246	0.99798829930861	0.99860682143361	155	62826	125	93	53	38	30	18	0	0	0	0	0	0	62751	62783	62823	62838	62846	62858	105	105	105	105	105	105
C3_ORALCAVITY	60_70	UKBB	J10_PNEUMONAS	1.16766238012901	0.755449653745652	-13.529198623307	1.65022524143071	-13.523098260382	-13.5396153945601	1.00972186315161	1.00851919859989	1591.9550920478	1.00844115208328	2234.24539174247	3983.31339608752	0.247509476423202	0.453816104726151	0.993219275583376	0.101753381335381	0.995170716038578	0.997287928865824	3391	67671	2933	1959	1224	788	476	173	3	2	1	1	0	0	67991	68965	69700	70136	70448	70751	135	136	137	137	138	138
C3_ORALCAVITY	60_70	UKBB	J10_PNEUMONIA	1.04240396710212	0.644763111020689	-14.2092511722039	1.56476406892004	-14.1950903724914	-14.2080442799136	1.0096908632976	1.00848424649208	2150.68763663262	1.00831081920717	3013.99553793035	5281.13923038063	0.301885180150049	0.522602550690509	0.994728541951661	0.12069410195807	0.996242196966267	0.997853424232851	3779	68286	3265	2213	1310	846	510	191	3	2	1	1	0	0	68659	69711	70614	71078	71414	71733	138	139	140	140	141	141
C3_ORALCAVITY	60_70	UKBB	J10_PNEUMONISOLLIQ	-12.08731874475	-12.1115614917017	-12.1277131147025	-12.1176559792883	-12.1216736029092	-12.1401076977798	2805.40237628065	2388.75844980924	3686.74106210027	4589.67376148797	4802.96461237932	10937.1590933582	0.996562256006383	0.995954556845988	0.997375324863531	0.997893427749154	0.997986309137778	0.999114358452062	292	71294	268	125	63	31	23	6	0	0	0	0	0	0	71174	71317	71379	71411	71419	71436	144	144	144	144	144	144
C3_ORALCAVITY	60_70	UKBB	J10_PNEUMOPROBBAC	1.11231223870412	0.697114290104821	-13.5221594991998	1.58356891005594	-13.5168363635289	-13.5324368900623	1.00962801509812	1.00843005132202	1543.76257254196	1.00831603059139	2161.81463474931	3807.55364764953	0.270589939798318	0.489385383408095	0.993011241156799	0.116296855408698	0.995011225938958	0.99716424225828	3518	68318	3028	2043	1279	830	502	187	3	2	1	1	0	0	68667	69652	70416	70865	71193	71508	138	139	140	140	141	141
C3_ORALCAVITY	60_70	UKBB	J10_PNEUMOTHORAX	-12.0871582457722	-12.0775340280664	-12.0647508210743	-12.0280488537397	-12.0488083403882	-11.9721655835894	2885.50932138366	2351.5568549424	2881.71355218177	3634.97006166424	4289.01390032336	7114.25289683202	0.996657737796058	0.995902103941077	0.996659539501728	0.997359819530638	0.997758565085199	0.998657286758233	244	62424	208	140	91	52	31	18	0	0	0	0	0	0	62350	62418	62467	62506	62527	62540	110	110	110	110	110	110
C3_ORALCAVITY	60_70	UKBB	J10_PULMOEDEMA	-12.0177940690174	-12.029840618422	-12.0217126876416	-12.0247379025939	-11.9869815914473	-11.9323635495571	3547.15104897685	2875.61385585972	3526.53503852917	4334.67123214709	4998.2731591711	8445.84720545683	0.997296761861617	0.99666214012631	0.997280072290383	0.997786604819432	0.998086495461573	0.998872742396206	154	70454	133	83	54	31	20	9	0	0	0	0	0	0	70336	70386	70415	70438	70449	70460	139	139	139	139	139	139
C3_ORALCAVITY	60_70	UKBB	J10_RESPDISOTH	-14.5427924298299	1.30328742340301	1.68312505418956	-14.5098663720115	-14.5023450050991	-14.4860199918944	2433.67029471942	0.718918077409296	0.71865413875912	2709.74890971279	2910.51328550564	5218.53821586807	0.995232139489435	0.0698556493130666	0.0191780647843706	0.995727595648681	0.996024361286484	0.997785173476297	3642	69438	2939	2164	1456	1060	765	292	3	4	2	0	0	0	69998	70773	71481	71877	72172	72645	140	139	141	143	143	143
C3_ORALCAVITY	60_70	UKBB	J10_RESPIRATORY	0.520885548200331	-0.757082660247052	0.596972120547365	-0.256591399841725	0.463953137377374	0.684886434233618	0.727829861468506	1.01302864922256	0.59957276442482	1.01307115596763	0.724455823129589	1.01242265634588	0.474195519998717	0.454854880379914	0.319414153875958	0.800051287551339	0.521902150437353	0.498734212382198	12837	41075	9442	8054	6315	4970	3761	1848	7	7	6	3	3	1	44380	45768	47507	48852	50061	51974	83	83	84	87	87	89
C3_ORALCAVITY	60_70	UKBB	J10_RESPOTHER	-14.5427924298299	1.30328742340301	1.68312505418956	-14.5098663720115	-14.5023450050991	-14.4860199918944	2433.67029471942	0.718918077409296	0.71865413875912	2709.74890971279	2910.51328550564	5218.53821586807	0.995232139489435	0.0698556493130666	0.0191780647843706	0.995727595648681	0.996024361286484	0.997785173476297	3642	69438	2939	2164	1456	1060	765	292	3	4	2	0	0	0	69998	70773	71481	71877	72172	72645	140	139	141	143	143	143
C3_ORALCAVITY	60_70	UKBB	J10_SEPTDEV	3.33312724637817	-13.2970383683651	-13.298196107563	-13.3047182039648	-13.2985004036806	-13.3354547458775	1.01643577753772	2993.55094644265	3275.78224177224	3552.86952930031	3355.36927214782	4779.40803625634	0.00104090562337743	0.996455892376612	0.996760958014137	0.99701210406346	0.996837713075846	0.997773753660193	420	60903	259	251	219	191	162	84	1	0	0	0	0	0	60950	60958	60990	61018	61047	61125	113	114	114	114	114	114
C3_ORALCAVITY	60_70	UKBB	J10_SINUSITIS	3.23156058983113	1.7375054650905	-13.1280266157922	-13.0991600767604	1.80290496553294	2.37607187502903	0.730516160518228	1.01358852988194	1682.03922853756	1792.93710647048	1.01147950127008	1.01176776903892	9.70393362180568e-06	0.086489826047958	0.993772711581669	0.994170724356217	0.074676952753225	0.0188524376399559	1464	59002	868	881	860	779	650	412	3	3	2	2	2	1	59479	59466	59487	59568	59697	59935	116	116	117	117	117	118
C3_ORALCAVITY	60_70	UKBB	J10_TONSILLITIS	-12.9383382649413	-12.9526805208076	-12.9510583306961	-12.9418828405543	-12.9606130413893	-12.9386275139358	4057.1422342038	2856.16416379665	2967.61059120844	2980.78865674232	2872.07096691346	4228.5796077018	0.997455528485242	0.996381612613393	0.996517933748603	0.996535783897293	0.996399449015679	0.997558632926356	427	58839	246	246	237	234	196	111	0	0	0	0	0	0	58906	58906	58915	58918	58956	59041	114	114	114	114	114	114
C3_ORALCAVITY	60_70	UKBB	J10_UPPERDIS	2.1198377732562	1.14644529485614	0.638703142101887	-14.6392572216304	-14.6311461556596	-14.6286000673058	0.598408423355386	0.721088427933166	1.00990937447884	2322.75042893102	2332.73793117392	3553.34975061258	0.000396413864823096	0.111861473611241	0.527101953588367	0.994971323718203	0.994995627700703	0.996715239987912	3709	62278	2571	2366	1995	1633	1237	636	6	3	1	0	0	0	63284	63489	63860	64222	64618	65219	126	129	131	132	132	132
C3_ORALCAVITY	60_70	UKBB	J10_UPPERINFEC	1.98750983372945	0.18979035133661	0.286251781375764	0.411234581272199	1.07639379502198	1.88876838257406	0.60127595819741	1.0110769014274	1.01111765929338	1.0111748535069	0.721250325144953	0.721862290486008	0.000948115188036031	0.851103133071206	0.777096867094713	0.68423577314115	0.135594384145037	0.00888307051535507	5673	59980	3584	3494	3204	2872	2380	1274	6	5	4	3	3	2	61940	62030	62320	62652	63144	64250	123	124	125	126	126	127
C3_ORALCAVITY	60_70	UKBB	J10_VASOALLERRHIN	-15.0084106150078	-15.0031324401439	-14.9955444205936	-15.0012293683099	-14.9996701319667	-15.0011024683815	5215.83807272252	3804.97743519847	4074.57209950715	4530.44700192526	4628.94372158588	7462.36824859204	0.997704115346405	0.9968539270147	0.997063572303374	0.997358047135515	0.997414532344572	0.998396066825634	1498	61371	1036	971	837	694	520	244	0	0	0	0	0	0	61718	61783	61917	62060	62234	62510	115	115	115	115	115	115
C3_ORALCAVITY	60_70	UKBB	J10_VIRALPNEUMO	-12.0535187175689	-12.0258235118761	-11.9857686929644	-11.9887464584299	-11.8983517964861	-11.8672423880503	2432.01196880771	2302.53274841866	4032.08577661595	5910.24284092897	7321.07319852481	9697.51107463983	0.996045546963357	0.995832773586296	0.997628213724787	0.998381516732885	0.99870326292871	0.999023596153223	396	63452	360	243	53	24	12	8	0	0	0	0	0	0	63382	63499	63689	63718	63730	63734	106	106	106	106	106	106
C3_ORALCAVITY	60_70	UKBB	J10_VOCALLARYNX	2.76431980314273	-14.2199434319211	1.7672701734338	-14.2193971524983	-14.2200599288015	-14.2281833997669	0.72661949061098	2628.36091392225	1.010378944094	3392.79758789266	3445.39093383224	4908.95956512072	0.000142173127215905	0.995683310495667	0.0802709364878088	0.996656032685581	0.996706924039397	0.997687405688018	1261	61422	894	789	645	496	365	208	3	1	1	0	0	0	61666	61771	61915	62064	62195	62352	120	122	122	123	123	123
C3_ORALCAVITY	60_70	UKBB	JOINTPAIN	-13.4685971291138	1.14127008478032	1.41743034983022	1.76046875746603	1.84037648963848	-13.4355674337492	1933.4037928356	1.01122864925123	1.01096723127345	1.01057135846733	1.01035351415225	3165.4733629688	0.994441772159939	0.259067682783871	0.160899210783105	0.0814991895720422	0.0685282466485863	0.99661346079876	2086	55434	1572	1347	1050	745	520	250	1	3	2	2	1	0	55843	56068	56365	56670	56895	57165	104	102	103	103	104	105
C3_ORALCAVITY	60_70	UKBB	JUVEN_ARTHR_COMORB	-14.0196332476567	-14.0195475059787	-14.0437958958161	-14.0208032114556	-14.0212867198636	-14.0512462056965	7522.27005126675	5829.13269499118	6565.8947850694	7951.93244236927	7558.26897454724	11609.6435052035	0.998512943251933	0.998081023317584	0.998293405583964	0.998593175093337	0.998519851328736	0.999034314045439	235	19830	184	153	127	89	71	27	0	0	0	0	0	0	19845	19876	19902	19940	19958	20002	36	36	36	36	36	36
C3_ORALCAVITY	60_70	UKBB	K11_ABSCANAL	-13.0901081208805	-13.1336913628819	-13.1411492871719	-13.1658370770891	-13.2121622078885	-13.1524436083417	5306.82824364096	3908.77144752007	4210.52004698574	4701.93837700227	4709.90362724238	6492.88813603295	0.998031897001729	0.997319068155491	0.99750978430498	0.997765856639444	0.997761787236184	0.99838375091404	220	42815	142	127	107	92	72	40	0	0	0	0	0	0	42816	42831	42851	42866	42886	42918	77	77	77	77	77	77
C3_ORALCAVITY	60_70	UKBB	K11_ACUTGASTR	-12.983172739798	-12.9779847111427	-12.9632080555797	-12.976826934756	-12.9733805518453	-13.1069911883552	3990.26512265376	3032.35493152415	3666.49684863173	4259.72029050267	4741.12082545809	8036.74035070775	0.997403918165092	0.996585194591866	0.997179017889762	0.997569325416186	0.997816708852801	0.998698743418915	258	46938	200	169	120	89	63	23	0	0	0	0	0	0	46910	46941	46990	47021	47047	47087	86	86	86	86	86	86
C3_ORALCAVITY	60_70	UKBB	K11_ACUTPANC	-13.0056379793027	-12.9988385705776	-12.9751445607607	-12.9800704658878	-13.020233177593	-12.9669562640459	3045.92508911458	2394.31782098523	2896.90784220318	3346.48913851075	3731.44620401913	5882.87342514969	0.99659316433858	0.9956682769665	0.99642631610362	0.996905242650996	0.997215926109741	0.998241314222098	489	63951	385	314	215	160	98	53	0	0	0	0	0	0	63923	63994	64093	64148	64210	64255	132	132	132	132	132	132
C3_ORALCAVITY	60_70	UKBB	K11_ADHE	-13.0071867134555	-12.9956654726316	-12.9610419695553	-12.9810224682612	-12.9426146861325	-12.99628565864	4023.91457625159	3238.78252079018	3867.56078634103	4789.36051962414	5341.22814509305	9305.09349422004	0.997420865878724	0.99679848432323	0.997326119356896	0.997837426377231	0.99806660527352	0.998885606865756	301	43039	242	192	130	86	57	24	0	0	0	0	0	0	43020	43070	43132	43176	43205	43238	78	78	78	78	78	78
C3_ORALCAVITY	60_70	UKBB	K11_ALCOLIV	-12.7659592440068	-12.7513335968227	3.43667117044297	-12.7458114423727	-12.7066216147713	-12.7524389737778	3524.97156414847	2841.21655464697	1.00899527800848	4287.74823204289	5033.69061884555	8871.31715356401	0.997110405195182	0.996419119114454	0.000659142217244088	0.997628202348374	0.997985890034409	0.998853048483173	296	68492	241	166	120	74	46	16	1	1	1	0	0	0	68414	68489	68535	68581	68609	68639	132	132	132	133	133	133
C3_ORALCAVITY	60_70	UKBB	K11_APHTA_RECUR	-11.9798690816539	-11.9869601516455	-11.9933570159481	-12.0239269374024	4.77302992040786	-11.9739299593463	3708.02252109082	2834.11607442038	3306.71853936909	3765.33743030024	1.0103587582276	6028.50090588228	0.997422201214374	0.996625338670186	0.997106105856669	0.997452103686265	2.31143297004896e-06	0.998415226651847	151	71677	114	85	63	47	31	19	0	0	1	1	1	0	71568	71597	71619	71635	71651	71663	146	146	145	145	145	146
C3_ORALCAVITY	60_70	UKBB	K11_APHTA_RECUR_INCLAVO	-11.9798690816539	-11.9869601516455	-11.9933570159481	-12.0239269374024	4.77302992040786	-11.9739299593463	3708.02252109082	2834.11607442038	3306.71853936909	3765.33743030024	1.0103587582276	6028.50090588228	0.997422201214374	0.996625338670186	0.997106105856669	0.997452103686265	2.31143297004896e-06	0.998415226651847	151	71677	114	85	63	47	31	19	0	0	1	1	1	0	71568	71597	71619	71635	71651	71663	146	146	145	145	145	146
C3_ORALCAVITY	60_70	UKBB	K11_APPENDACUT	-13.0141698721365	-13.0146677755121	-12.9975794166211	-12.9707371040634	-12.9987235710742	-13.0150987895829	3309.97726018606	2443.29215022786	2750.8236697661	3026.7223745434	2998.27322625428	4308.39228702584	0.996862885257963	0.995749933803457	0.996230027583892	0.996580750422251	0.996540859496437	0.997589697062054	504	70099	336	307	246	203	155	87	0	0	0	0	0	0	70124	70153	70214	70257	70305	70373	143	143	143	143	143	143
C3_ORALCAVITY	60_70	UKBB	K11_APPENDIX	-13.0161700959268	-13.0112013859892	-12.9984700285081	-12.9914590168963	-13.0027217475837	-13.0298232542731	2913.33369038969	2127.29646730518	2446.5677562784	2655.20318370839	2693.141469884	3881.91850485554	0.996435229289424	0.995119922335053	0.995760906383595	0.996096101693115	0.996147758764018	0.997321871834719	644	70150	442	404	317	260	196	103	0	0	0	0	0	0	70209	70247	70334	70391	70455	70548	143	143	143	143	143	143
C3_ORALCAVITY	60_70	UKBB	K11_APPENDOTH	-12.0285221228177	-12.0137780954778	-12.0169375687526	-12.0588901484156	-12.0073274053546	-12.0520725288079	3827.01767258236	2608.15161157881	3363.22602426191	3405.9996958547	3827.89084749913	5378.44015693944	0.997492210094006	0.996324763437911	0.997149133455855	0.997175107742845	0.997497199940186	0.998212092304029	131	69914	100	94	67	56	37	18	0	0	0	0	0	0	69803	69809	69836	69847	69866	69885	142	142	142	142	142	142
C3_ORALCAVITY	60_70	UKBB	K11_BILIAOTH	-12.9831974917655	-12.9813648116301	-12.9774117626071	-12.97599574055	-12.952060177715	-12.8758843192209	2603.29736166362	2231.95071508571	2807.14034152689	3456.93830949302	4049.58150760702	8400.62243713352	0.996020796533331	0.995359408209166	0.996311392256159	0.997005060136115	0.997448074274379	0.99877705903826	693	64441	603	400	236	154	87	29	0	0	0	0	0	0	64399	64602	64766	64848	64915	64973	132	132	132	132	132	132
C3_ORALCAVITY	60_70	UKBB	K11_CARIES	3.23137672163217	-13.2417991101621	-13.21846081834	-13.2247284317271	-13.2309158725542	-13.2612254297169	1.0191269521288	2741.47718045032	2963.48355751221	3339.51007764075	3297.84480186465	4901.08873759727	0.00152056239316566	0.996146097417884	0.996441090146959	0.996840321241167	0.996798904795709	0.997841109458864	838	66782	548	501	436	357	269	143	1	0	0	0	0	0	66985	67032	67097	67176	67264	67390	86	87	87	87	87	87
C3_ORALCAVITY	60_70	UKBB	K11_CARIES_1	2.69281655401042	-13.1905588158665	-13.1687613270508	-13.1765534566593	-13.1833027957433	-13.213339512304	1.01134045474447	2053.97475052111	2212.27570427546	2495.70713387261	2483.24061831385	3740.18097352588	0.00775346375520225	0.994876046609772	0.995250551602902	0.99578743852528	0.995764121981286	0.997181233277737	838	71280	548	501	436	357	269	143	1	0	0	0	0	0	71425	71472	71537	71616	71704	71830	144	145	145	145	145	145
C3_ORALCAVITY	60_70	UKBB	K11_CARIES_INCLAVO	2.69281655401042	-13.1905588158665	-13.1687613270508	-13.1765534566593	-13.1833027957433	-13.213339512304	1.01134045474447	2053.97475052111	2212.27570427546	2495.70713387261	2483.24061831385	3740.18097352588	0.00775346375520225	0.994876046609772	0.995250551602902	0.99578743852528	0.995764121981286	0.997181233277737	838	71280	548	501	436	357	269	143	1	0	0	0	0	0	71425	71472	71537	71616	71704	71830	144	145	145	145	145	145
C3_ORALCAVITY	60_70	UKBB	K11_CHOLANGI	-12.0068787805649	-11.9829007635928	-12.0495692954668	-12.0524684174006	-12.0669020123052	-11.9691100423322	3280.31136299676	2835.18549467776	3748.88265937769	4274.05260188135	5722.50984813595	10137.9599495417	0.997079520584945	0.996627753963227	0.997435462876578	0.997750035710681	0.998317523615913	0.999057999248538	184	63886	160	93	54	36	17	8	0	0	0	0	0	0	63780	63847	63886	63904	63923	63932	130	130	130	130	130	130
C3_ORALCAVITY	60_70	UKBB	K11_CHOLECYST	2.7846234434413	-13.1596840876175	-13.1517823095166	-13.1431947028623	3.05308612591037	-13.1326828480943	1.01095890738631	2196.36701431559	2463.61499443156	3009.20215767468	1.00945797098246	5090.69756432013	0.00587930614627767	0.995219448358161	0.995740586806964	0.996515116551874	0.00249060382277155	0.997941666513937	675	64022	512	444	341	234	161	79	2	1	1	1	1	0	64052	64120	64223	64330	64403	64485	131	132	132	132	132	133
C3_ORALCAVITY	60_70	UKBB	K11_CHOLELITH	-14.1416044097951	1.38946911195647	-14.1116759425806	1.23787716268673	1.33818527463886	-14.0815237328196	2219.02217223302	0.721328675221485	1848.37278092887	1.01011342435499	1.0092956668434	3457.18982959328	0.994915196617505	0.0540714781894024	0.993908491243289	0.220393167263899	0.184885903207898	0.99675013526406	3440	65741	2486	2202	1751	1344	944	453	4	4	2	2	1	0	66557	66841	67292	67699	68099	68590	134	134	136	136	137	138
C3_ORALCAVITY	60_70	UKBB	K11_CHRONGASTR	-13.9914640512084	-14.0046328429627	-13.9955953708232	-13.9952111301312	-13.9937324803521	-13.9314230653471	3429.40180931803	2644.47419341706	3139.19256681615	3584.94764760848	4170.87833988605	7427.27105426296	0.996744755266295	0.995774574725474	0.996442769204368	0.996885161062307	0.997323018981462	0.998503399058064	948	47452	735	646	462	348	220	84	0	0	0	0	0	0	47580	47669	47853	47967	48095	48231	85	85	85	85	85	85
C3_ORALCAVITY	60_70	UKBB	K11_CHRONPANC	-12.1070980783838	-12.0828280520272	-12.1061261575092	-12.1253086910138	-12.1384129592142	-12.1064414933256	3583.0068678103	2813.78914393855	3529.59680381847	4222.95344395594	4278.38099507967	6472.46858220537	0.997303926951188	0.9965737758475	0.997263349682628	0.997709048078653	0.99773628404979	0.998507596136058	130	63691	105	83	56	38	26	13	0	0	0	0	0	0	63584	63606	63633	63651	63663	63676	132	132	132	132	132	132
C3_ORALCAVITY	60_70	UKBB	K11_COELIAC	-12.9586343178278	-12.9666857853696	-12.9545120573231	-12.9722579989288	-12.9497140561114	-12.9602361631364	3228.40360065016	2410.41443859607	2822.84732892684	3358.5201516248	3352.57316149236	5625.9483559068	0.996797343899411	0.995707846614081	0.996338388981707	0.996918184744185	0.996918083298514	0.998161951987708	455	66439	347	306	240	168	123	52	0	0	0	0	0	0	66422	66463	66529	66601	66646	66717	125	125	125	125	125	125
C3_ORALCAVITY	60_70	UKBB	K11_CONSTIPATION	0.993100099874147	0.630775725086032	-13.6526254144346	1.56316856824521	-13.6030996640501	2.49892006411119	1.00996230938473	1.00825599994215	1583.89024960072	1.00875857158603	2112.71767771837	1.00857400353922	0.325457782995866	0.531570329741575	0.993122576425639	0.121238437275763	0.994862717189736	0.0132241000350306	3709	69732	3015	2190	1414	904	613	316	1	2	2	2	1	1	70286	71111	71887	72397	72688	72985	139	138	138	138	139	139
C3_ORALCAVITY	60_70	UKBB	K11_CROHN	-13.0177935256467	-13.003760470403	-13.025501035413	-13.0094388600603	-12.9382369843467	-12.9072529793256	4370.26918202167	3130.80297937807	3728.12763957965	4592.62671882768	4908.23598214411	7329.96819442439	0.997623331498019	0.996686003575439	0.997212320490743	0.997739851905027	0.997896758098834	0.998595015383521	257	66295	195	177	136	90	63	27	0	0	0	0	0	0	66222	66240	66281	66327	66354	66390	135	135	135	135	135	135
C3_ORALCAVITY	60_70	UKBB	K11_DENTOFACIAL_ANOMALIES	-11.9534957148081	-11.9498209869873	-11.9149143227934	-11.989060245577	-11.9385604192014	-11.8533479977178	6064.21543047583	4366.912876874	4781.73522761937	5366.69033210834	5212.90149226978	8243.88585534444	0.998427248568001	0.997816634762509	0.998011868936424	0.998217546100138	0.998172690444298	0.998852774011136	122	66499	75	68	59	50	38	20	0	0	0	0	0	0	66465	66472	66481	66490	66502	66520	81	81	81	81	81	81
C3_ORALCAVITY	60_70	UKBB	K11_DIAHER	0.398045264685881	0.958219053912576	1.24579493064454	0.512454698748772	2.07794255776543	1.73122230052048	1.01172719532545	0.594706753536563	0.594371426816596	1.00985832190546	0.518355485205548	1.00924672593529	0.694000868805267	0.107126050829509	0.0360833222512756	0.611837656507378	6.10484713239147e-05	0.0862790923961692	6871	57354	5265	4681	3581	2546	1716	707	10	9	7	4	5	1	58840	59424	60524	61559	62389	63398	110	111	113	116	115	119
C3_ORALCAVITY	60_70	UKBB	K11_DISLIVOTH	-14.1549624216356	-14.1456581578051	1.44880386756199	-14.1487605200924	-14.1373859797116	-14.1050792024615	2632.05048859615	2065.82374342504	1.00981876464998	2910.43730905819	3193.38730186269	5053.25342382509	0.995709059692023	0.994536555172044	0.151367837191768	0.996121190079388	0.996467711526682	0.99777287830898	2308	70081	1743	1417	986	723	503	224	1	1	1	0	0	0	70509	70835	71266	71529	71749	72028	136	136	136	137	137	137
C3_ORALCAVITY	60_70	UKBB	K11_DISORD_TEETH	3.24137235788126	-13.1977832987182	-13.1765967400937	-13.1944652729544	-13.164761732182	-13.1821614722031	1.01890597274268	2889.04721062037	3245.71851473006	3686.52251073202	3702.59483265611	6172.21280552364	0.00146652089468805	0.996355105978586	0.996760848429537	0.997144290419455	0.997163087381741	0.998295937704646	660	66778	476	416	340	258	196	94	1	0	0	0	0	0	66873	66933	67009	67091	67153	67255	88	89	89	89	89	89
C3_ORALCAVITY	60_70	UKBB	K11_DIVERTIC	0.777784390674614	0.647596998110881	-16.1170787953948	-16.124573916778	1.20502610777111	-16.1066518534675	0.727976420293191	0.598994710501117	3003.20379823262	3584.78546398281	0.723136548293582	7321.73787281995	0.28533120850888	0.279634949018831	0.995718070609629	0.99641108085174	0.0956361479699342	0.998244783042199	9921	50167	7857	6835	4950	3642	2206	795	4	4	1	1	2	0	52139	53161	55046	56354	57790	59201	88	88	91	91	90	92
C3_ORALCAVITY	60_70	UKBB	K11_DULC	-14.0859856414733	-14.0701443704157	-14.094862070829	-14.07629615299	-14.0844980057984	-14.1134366543743	4260.30426910298	3278.32044871336	3764.42975284165	4417.2253690742	4877.6327964468	7887.82414044564	0.997361932556925	0.996575589033508	0.997012549763294	0.997457399288791	0.997696057010115	0.998572370910241	626	47224	473	411	316	234	148	71	0	0	0	0	0	0	47292	47354	47449	47531	47617	47694	85	85	85	85	85	85
C3_ORALCAVITY	60_70	UKBB	K11_EMBIMPACT_TEETH	-11.6448312305582	3.56534585094146	-11.6941155716111	-11.650275359933	-11.6625191895078	-11.6466438726016	2829.55458785821	1.00953342107297	2127.80213071866	2485.52939561596	2295.70612788754	3660.28639708385	0.996716371946053	0.000412933579845673	0.995614955375085	0.996260136445117	0.995946648456739	0.997461220067915	191	71559	112	108	100	78	69	36	1	1	0	0	0	0	71492	71496	71504	71526	71535	71568	145	145	146	146	146	146
C3_ORALCAVITY	60_70	UKBB	K11_ENERCOLNONINF	-14.494624152472	0.626804873859177	-14.4899852345886	1.15704561949247	-14.4760968382792	1.83578325809531	2577.92727137185	1.00905366426837	2171.60931185843	1.00869101508219	2429.89518326765	1.00847972390003	0.995513847105231	0.534480598112471	0.994676183393649	0.251350062533317	0.995246632066826	0.0687061452251426	3412	67849	2500	2173	1717	1278	968	575	1	2	2	2	1	1	68621	68948	69404	69843	70153	70546	139	138	138	138	139	139
C3_ORALCAVITY	60_70	UKBB	K11_FEMHER	-12.9753152673848	-12.9557502256378	-12.9473900922644	-12.9557791222275	-12.9379407636718	-12.9274112677242	5365.75504198007	3991.26117717452	4449.13668985813	5237.52321708089	6072.2605816136	9717.75521773649	0.998070580271994	0.997410047985716	0.997678087054509	0.998026317943759	0.998299978198466	0.998938584211237	161	52887	123	118	91	68	42	16	0	0	0	0	0	0	52827	52832	52859	52882	52908	52934	98	98	98	98	98	98
C3_ORALCAVITY	60_70	UKBB	K11_FIBROCHIRLIV	-13.0453055965817	-13.0381193519645	-13.0117524269516	-13.0289190454065	-13.0169977143594	-13.052335563753	3634.23121813223	2986.71213063779	3661.28858623608	4769.98417149747	5475.08466854181	9496.26632837752	0.99713594844432	0.996516945511523	0.997164426055991	0.99782062999581	0.998103033587872	0.998903331752757	356	68648	287	222	135	86	51	20	0	0	0	0	0	0	68583	68648	68735	68784	68819	68850	134	134	134	134	134	134
C3_ORALCAVITY	60_70	UKBB	K11_FISSANAL	-14.2681518944694	-14.2799380764105	2.57430120693364	-14.2634565509309	-14.2271421723997	-14.2210504672282	5667.8672510338	4231.2014670208	1.01748937867505	4882.40942508522	4747.66241869711	6820.88626570422	0.997991426831385	0.997307213901291	0.011404556901396	0.997669065703675	0.997609012795547	0.998336470079749	594	42872	368	337	298	255	208	128	1	1	1	0	0	0	43020	43051	43090	43133	43180	43260	77	77	77	78	78	78
C3_ORALCAVITY	60_70	UKBB	K11_FISTULA	-13.2802711038943	-13.2946058663537	3.08720716513845	-13.2847128792884	-13.2608542103185	-13.239778504501	3043.16522108478	2314.37967152527	0.721240217458534	2766.76381872837	2687.44561134922	3892.95107131411	0.996518069550973	0.995416697374133	1.8654545220441e-05	0.996168944200904	0.996062957383505	0.997286430191584	703	70997	458	404	337	287	229	138	1	1	2	0	0	0	71097	71151	71218	71268	71326	71417	144	144	143	145	145	145
C3_ORALCAVITY	60_70	UKBB	K11_FUNCDYSP	-14.4444899180166	-14.4411596549155	1.68982605002598	1.22852773471042	1.33322761016892	-14.4529227954426	2857.89820250126	2123.71355392688	0.723775948830352	1.01166333626592	1.01090279651687	4320.09841554403	0.995967320873796	0.994574461555766	0.0195571957080752	0.224608681082054	0.187219775059345	0.997330675985503	2346	47545	1656	1541	1363	1111	852	378	2	3	3	1	1	0	48145	48260	48438	48690	48949	49423	88	87	87	89	89	90
C3_ORALCAVITY	60_70	UKBB	K11_GALLBILPANC	0.996002151952116	1.15956016860123	0.734890220721395	1.05245473019286	1.16770580274023	-11.9578272846896	1.01064115468088	0.720535997140101	1.00963235150942	1.00949629081351	1.00870607844811	1099.31627572778	0.324371101826302	0.10755027730092	0.466687638482381	0.297154749911413	0.247016119519215	0.991321171316314	4435	66660	3297	2770	2134	1598	1101	531	6	5	3	2	1	0	67656	68183	68819	69355	69852	70422	136	137	139	140	141	142
C3_ORALCAVITY	60_70	UKBB	K11_GALLBLAOTH	2.93904299214133	-13.1157642462941	2.70885072347121	-13.0890778817484	-13.1004100208374	-13.1081016811945	1.01129435733211	2411.92421608148	1.01028741897562	3190.88026099439	3589.17697484359	5397.75193347878	0.00365825177125079	0.995661217649237	0.00733438822708246	0.996727064943058	0.997087746923524	0.998062389342449	625	63928	460	392	295	220	139	70	2	1	1	0	0	0	63961	64029	64126	64201	64282	64351	130	131	131	132	132	132
C3_ORALCAVITY	60_70	UKBB	K11_GASTRODUOULC	-15.0913378877285	1.16998949573006	-15.0837535608506	-15.0690607121718	-15.0666271639688	-15.086327022336	4472.32929946718	1.01121540419824	3863.98648771887	4636.03335095395	5153.1331955683	8130.80835586528	0.997307639521761	0.247266997683829	0.996885324636365	0.997406543739817	0.997667164497057	0.998519564110136	1687	47947	1278	1099	856	605	402	182	1	1	0	0	0	0	48268	48447	48690	48941	49144	49364	87	87	88	88	88	88
C3_ORALCAVITY	60_70	UKBB	K11_GIBLEEDING	-14.1699112687386	-14.161363826028	0.920241966602933	1.27953848594035	1.4282979909003	-14.1373487022611	2146.68634541772	1629.56434735079	1.00889329770798	1.00893981491743	1.00832067081566	4309.53969434352	0.994733338034185	0.993066250279367	0.361700223373905	0.204726178704663	0.156625751678803	0.997382562215769	3280	68743	2439	2016	1563	1127	781	338	1	2	2	1	1	0	69448	69871	70324	70760	71106	71549	135	134	134	135	135	136
C3_ORALCAVITY	60_70	UKBB	K11_GIDISEASES	0.804638286336859	0.766927812314631	0.970466580730178	-15.9201529346519	0.746974802412461	0.250117621438718	0.538790680760141	0.425086488810885	0.424500571119772	2022.50009405001	0.534546079855514	1.01687467689863	0.135328490920823	0.0712048370746397	0.0222462286643539	0.993719499398265	0.162293257066441	0.805707772102337	25003	34152	17723	15934	13045	10393	7369	3579	19	16	11	4	5	1	41362	43151	46040	48692	51716	55506	51	54	59	66	65	69
C3_ORALCAVITY	60_70	UKBB	K11_GINGIVITIS_PERIODONTAL	-11.9088652762277	-11.9154616902375	-11.9240768157155	-11.8652436922265	-11.9030167697287	-11.9914652507854	4092.95557214091	3064.12831161325	3176.43675877217	4300.38730413191	4189.44140362629	6491.10775224794	0.997678478017584	0.996897277793375	0.997004815404638	0.997798551137143	0.997733058034471	0.998526014371033	216	66528	150	133	116	78	59	30	0	0	0	0	0	0	66511	66528	66545	66583	66602	66631	83	83	83	83	83	83
C3_ORALCAVITY	60_70	UKBB	K11_GULC	-14.5204840181151	1.53655492780569	-14.5168511918707	-14.4974094780263	-14.4976786159781	-14.5286338503948	4085.88478358518	1.01116877964267	3470.74731160246	4181.48243394981	4777.59280214921	7257.46585144103	0.9971644707964	0.128615803182763	0.996662753976189	0.997233699721811	0.997578810781608	0.998402725533489	1178	47548	889	767	604	422	279	128	1	1	0	0	0	0	47750	47872	48035	48217	48360	48511	86	86	87	87	87	87
C3_ORALCAVITY	60_70	UKBB	K11_HEPFAIL	-11.0680037082677	-11.0727912810771	-11.0555216087336	-11.0252656789329	-11.0546478478438	-10.9784371195851	2971.23303484743	2457.60941927613	3241.08330774611	3739.67725527977	3910.2004312708	8455.26656366123	0.997027843743311	0.99640513287084	0.997278375141956	0.997647690985072	0.997744279034211	0.998964015746605	135	68516	125	44	25	19	12	4	0	0	0	0	0	0	68393	68474	68493	68499	68506	68514	133	133	133	133	133	133
C3_ORALCAVITY	60_70	UKBB	K11_HERING	-15.324610366225	2.2123447988046	0.695821061397389	-15.3279246670006	-15.3309302761262	-15.3360515543335	3505.75751808309	0.44137260572908	1.01405476406218	3584.92226574927	3916.28768762125	6282.72540356577	0.996512242786672	5.3749773628829e-07	0.492601496175146	0.99658852374715	0.996876562116122	0.998052376027711	3223	54690	2515	2228	1726	1255	824	359	7	7	1	0	0	0	55290	55577	56079	56550	56981	57446	101	101	107	108	108	108
C3_ORALCAVITY	60_70	UKBB	K11_HERNIA	-0.0444160919993476	1.34514181675669	1.05225072939926	0.00540526839586972	1.53759980407699	1.13849740643815	1.01145976014402	0.403872541673179	0.519588218200187	1.00992293109657	0.518376608483601	1.00917846877537	0.964973863480964	0.000866560021226188	0.0428506503902107	0.995729615125091	0.00301521168732529	0.259259623306645	10614	59117	8051	7211	5601	4087	2783	1202	15	14	8	4	5	1	61554	62394	64004	65518	66822	68403	111	112	118	122	121	125
C3_ORALCAVITY	60_70	UKBB	K11_IBD	-13.6202618652915	-13.6134414491056	-13.6246588079334	-13.6105951745794	-13.6019122828948	3.94364740166995	3732.24218821228	2782.75090491016	3271.44605314973	3795.1943799972	3953.22765253779	1.00994255154903	0.997088245621034	0.996096700065	0.99667704332985	0.997138575949609	0.997254715551831	9.42941819341649e-05	607	70643	451	402	299	228	152	71	0	0	0	1	1	1	70654	70703	70806	70877	70953	71034	145	145	145	144	144	144
C3_ORALCAVITY	60_70	UKBB	K11_IBS	-15.1015575688978	-15.079950201894	1.5402210899933	-15.0776662947323	-15.0974093296906	-15.1074912212672	4944.70675720422	3712.54922191978	1.01666061634131	4661.49984104025	4713.71227858544	6938.94322430031	0.997563196062283	0.996759093108632	0.129777322230685	0.997419239175599	0.99744448356094	0.998262844343129	2006	43557	1402	1232	1024	804	621	334	1	1	1	0	0	0	44082	44252	44460	44680	44863	45150	78	78	78	79	79	79
C3_ORALCAVITY	60_70	UKBB	K11_ILEUS	-14.0217131642433	-14.0107934794895	-13.9865033012696	-14.0097559190583	-13.9699641481958	-13.9510886055078	3267.34661145287	2628.1761421595	3160.05514900262	4062.87791501601	4553.9801320382	7571.27343006363	0.99657591451408	0.995746501662303	0.996468549413878	0.997248712358509	0.997552382552491	0.998529791321302	1348	44098	1112	794	543	358	218	92	0	0	0	0	0	0	44253	44571	44822	45007	45147	45273	81	81	81	81	81	81
C3_ORALCAVITY	60_70	UKBB	K11_IMPACT	-11.9222817000943	-11.8708139009725	-11.859679075975	-11.7628730618995	-11.7294586856156	-11.8640840821571	4274.09934585456	3330.51497465836	3808.59256330498	5773.64109642765	5582.19788249096	8426.07355947283	0.997774363347171	0.997156139770109	0.99751544976759	0.998374438563592	0.998323465541329	0.998876562574182	120	42909	97	68	46	28	19	9	0	0	0	0	0	0	42854	42883	42905	42923	42932	42942	78	78	78	78	78	78
C3_ORALCAVITY	60_70	UKBB	K11_IMPACTED_TEETH	-11.6504809054983	3.61035687866563	-11.6961992903878	-11.6484495890369	-11.6581267087393	-11.6378716036124	2884.78186194191	1.0096431932536	2189.54428432871	2503.67045266931	2302.35214807697	3645.7025598198	0.996777671929461	0.000349059708258224	0.995737847131952	0.996287816336142	0.995959871053082	0.997452984123023	183	71595	107	102	94	76	68	36	1	1	0	0	0	0	71525	71530	71538	71556	71564	71596	145	145	146	146	146	146
C3_ORALCAVITY	60_70	UKBB	K11_INTESTOTH	-0.501236465039668	-0.358594935952338	-0.0607494746738315	-0.440614317485857	0.394976507227093	0.663044753235832	1.0125128475452	0.722354271237211	0.721978953892388	1.01112823913076	0.720824602452569	1.00950844840532	0.620570417926648	0.619594378558258	0.932942737276021	0.663007225544994	0.583725600634316	0.511309776285576	18032	54521	13492	11676	8883	6844	4416	1998	5	6	5	3	3	1	58953	60769	63562	65601	68029	70447	103	102	103	105	105	107
C3_ORALCAVITY	60_70	UKBB	K11_LICHEN_PLANUS_WIDE	3.61660136103433	-12.1428078837453	-12.1756505670173	3.25967852349144	-12.1839090728107	-12.2096664813763	1.01119557430639	1941.79048493235	2169.10483252943	1.00920412336095	2484.24086430572	3994.34735107288	0.000348145808150939	0.995010534933905	0.995521326381299	0.00123812012308767	0.996086806997476	0.997561081110123	335	71429	238	223	181	160	111	52	2	1	1	1	0	0	71383	71398	71440	71461	71510	71569	141	142	142	142	143	143
C3_ORALCAVITY	60_70	UKBB	K11_LIP_ORAL_MUCOSA	4.38043795345661	3.50352240323161	-12.859284538695	-12.8444755747925	-12.8533960298819	-12.9216254475998	0.532886237956616	0.600476459308064	2225.42466815077	2603.35982988314	2877.08267103514	4711.22943153145	2.03143422299271e-16	5.39292118872934e-09	0.995389568720747	0.996063407348965	0.996435454484825	0.997811621643832	799	66834	572	517	434	331	218	99	7	3	0	0	0	0	66958	67013	67096	67199	67312	67431	96	100	103	103	103	103
C3_ORALCAVITY	60_70	UKBB	K11_LIVER	-14.6183567960751	-14.6107001903243	1.96724897839654	-14.6080773450117	-14.5968286311374	-14.575213544433	3071.44259353808	2410.35576155592	0.720438698613502	3401.58966249326	3702.76991487693	5838.64401066769	0.996202528029853	0.995163543531482	0.0063214074091335	0.996573506887461	0.996854637392072	0.998008214620061	2719	70420	2059	1650	1172	837	586	262	2	2	2	0	0	0	70939	71348	71826	72161	72412	72736	139	139	139	141	141	141
C3_ORALCAVITY	60_70	UKBB	K11_MALABSORB	-12.9689078060829	-12.9605790126122	-12.9746388002957	-12.9898258924857	-12.9755143260793	-12.963065487314	3173.05736930375	2366.80314996571	2639.74520369282	3211.46763261755	3223.07786018541	5862.67860007361	0.996738898388938	0.995630817792431	0.99607832517918	0.99677270505215	0.99678787325872	0.998235785706388	501	66437	377	326	271	184	136	57	0	0	0	0	0	0	66436	66487	66542	66629	66677	66756	125	125	125	125	125	125
C3_ORALCAVITY	60_70	UKBB	K11_OESITIS	-14.2075523069305	1.55201400086988	-14.1976861588858	1.45929368428585	-14.1878655270666	2.64116387012509	2477.12714918237	0.722781918392467	2110.2095000487	1.01149089390983	2685.90935473276	1.01039422892074	0.995423761559725	0.0317711244219409	0.994631798823667	0.149100605012326	0.995785328276233	0.00894907589259628	2233	47968	1672	1463	1152	859	602	263	3	3	1	1	1	1	48440	48649	48960	49253	49510	49849	86	86	88	88	88	88
C3_ORALCAVITY	60_70	UKBB	K11_OESITIS_ADVERSE	-14.2105965809406	1.66845285519413	-14.2009592656427	1.58322164751458	-14.1857868954309	2.73476340766656	2649.18948049174	0.719379247756322	2246.97988164439	1.00897211279207	2818.15609502536	1.00783483138744	0.995720064072274	0.0203790341007427	0.994957386663865	0.116614594657146	0.99598369566262	0.00665758519323585	2233	69272	1672	1463	1152	859	602	263	3	3	1	1	1	1	69692	69901	70212	70505	70762	71101	138	138	140	140	140	140
C3_ORALCAVITY	60_70	UKBB	K11_OESOBST	3.210908164671	-14.2808347906123	-14.2667120715734	-14.2571127171075	-14.2633845600624	-14.2241172582854	0.725581262633691	3539.91021816439	4238.60469401732	5176.53058273025	5831.9844226226	12776.8556615133	9.63124045584956e-06	0.996781153762368	0.99731440683356	0.997802482656045	0.998048601958602	0.999111737542649	683	47228	556	450	314	215	135	38	2	0	0	0	0	0	47269	47375	47511	47610	47690	47787	84	86	86	86	86	86
C3_ORALCAVITY	60_70	UKBB	K11_OESSTODUO	-14.9949763273541	0.562632844359598	0.512045600341947	0.428800566711952	0.936327878674208	-14.9739699397901	1585.6557591102	0.519878619460329	0.594385339301145	0.721189327387305	0.593410252539925	2713.74210914358	0.99245480507894	0.279146405435348	0.388978809127697	0.552128130767553	0.1145940674478	0.995597430292878	13760	54406	10160	8951	7176	5365	3816	1689	11	11	8	5	3	0	57893	59102	60877	62688	64237	66364	102	102	105	108	110	113
C3_ORALCAVITY	60_70	UKBB	K11_OESULC	-15.0697796162613	-15.0620554910267	-15.0842877834021	-15.0821340959812	-15.077549492354	-15.0741919232878	5743.59746809011	4360.40985694886	5000.72151497767	5750.49347315938	5891.36694104739	8278.65030182531	0.997906550596259	0.9972438926557	0.997593246885357	0.997907346873988	0.997958006869622	0.998547171589873	923	47248	699	628	486	362	263	145	0	0	0	0	0	0	47388	47459	47601	47725	47824	47942	84	84	84	84	84	84
C3_ORALCAVITY	60_70	UKBB	K11_OESULC_ADVERSE	-14.0735903062941	-14.0660226483952	-14.094232643301	-14.0912622971301	-14.0853445270924	-14.0829259610598	3626.10286859152	2737.928722921	3155.08417992735	3607.72514604717	3669.99640474715	5078.75952995102	0.99690326705126	0.99590091121079	0.996435742256127	0.996883584090576	0.99693774867824	0.997787543448483	923	70585	699	628	486	362	263	145	0	0	0	0	0	0	70667	70738	70880	71004	71103	71221	142	142	142	142	142	142
C3_ORALCAVITY	60_70	UKBB	K11_ORAL	3.64618281528375	2.35735584312856	2.31668173301673	-14.5273537850196	-14.5163462165018	-14.5411316782287	0.355569696236743	0.472095756091116	0.522386155471635	2589.77960196068	2585.77093682837	3853.60339306919	1.12980901719695e-24	5.93301348586913e-07	9.21548476717156e-06	0.995524294616725	0.995520752622772	0.996989281006227	4017	68132	2724	2473	2092	1666	1268	674	19	9	4	0	0	0	69295	69546	69927	70353	70751	71345	111	121	126	130	130	130
C3_ORALCAVITY	60_70	UKBB	K11_OTHABDHER	-13.0654315616433	-13.0697323786965	-13.070896447755	-13.069448254434	-13.0826273358745	-13.0697769663849	4123.52890155687	3215.88129992261	3962.25305589052	4417.28032701531	4908.11032272452	8362.92772936553	0.997471901148475	0.996757309117087	0.997367899675053	0.997639294997328	0.997873231586308	0.998753048053613	264	52975	211	173	122	87	60	29	0	0	0	0	0	0	52930	52968	53019	53054	53081	53112	98	98	98	98	98	98
C3_ORALCAVITY	60_70	UKBB	K11_OTHANRECT	-15.559176434099	-15.5630165637686	0.520895544841508	0.803226194956215	1.57954893659243	-15.4938073942438	3679.7695171158	2753.19263301568	1.01455604664421	1.01479862423312	0.726308714561712	5525.14790647469	0.996626313249793	0.995489809046632	0.607656056048685	0.428644755459054	0.0296479205735179	0.997762547950762	4898	45356	3498	3186	2567	2058	1411	705	2	2	4	3	2	0	46674	46986	47605	48114	48761	49467	80	80	78	79	80	82
C3_ORALCAVITY	60_70	UKBB	K11_OTHDIG	1.59470899473518	-14.5074894445707	0.658393635550598	1.01238911075558	1.1512173077924	-14.4880350162446	0.721142776213542	1711.33349284153	1.00864335608272	1.00862072402809	1.00809059522371	4472.5742528867	0.0270106579145477	0.993236173281671	0.513916385461522	0.315505794055201	0.253463153710336	0.997415412559762	4123	69212	3078	2560	2003	1434	1000	436	3	2	2	1	1	0	70117	70635	71192	71761	72195	72759	137	138	138	139	139	140
C3_ORALCAVITY	60_70	UKBB	K11_OTHDISDIG	-14.1561547402329	-14.1474601387296	0.898839555540705	1.25457198492347	1.40815977146364	-14.1217137498762	2111.58338956033	1603.15288954525	1.00885250459596	1.00887554737589	1.00830492617829	4232.23888078066	0.99465098430088	0.992958941357249	0.372954709560335	0.213670776909773	0.162545495072797	0.99733770309696	3337	68774	2481	2059	1599	1154	797	346	1	2	2	1	1	0	69494	69916	70376	70821	71178	71629	135	134	134	135	135	136
C3_ORALCAVITY	60_70	UKBB	K11_OTHDISOES	-14.1238985838259	0.885617099688287	1.22782287039843	-14.1127140205157	-14.121809363632	-14.0595439376765	2361.96200536618	1.01095431105856	1.01083400179354	2688.96449682214	3109.4016841521	8292.56610668774	0.995228892999234	0.381018675023218	0.224494570852756	0.995812415914637	0.996376301272313	0.99864723566612	2009	48360	1634	1409	1012	685	436	101	2	2	1	0	0	0	48646	48871	49268	49595	49844	50179	87	87	88	89	89	89
C3_ORALCAVITY	60_70	UKBB	K11_OTHDISSTOMDUOD	-15.0028892934125	0.663387756978239	1.02578154446604	-14.9834627679876	-14.9987074448957	-15.0006566924169	3205.09483145628	1.01127713114404	1.01100355165775	3750.40076422164	4138.10057743589	7200.486619049	0.996265155744479	0.511830512798241	0.310288359942343	0.996812329519308	0.997108042524448	0.998337781270566	2879	49033	2313	1932	1393	913	596	227	1	1	1	0	0	0	49509	49890	50429	50909	51226	51595	89	89	89	90	90	90
C3_ORALCAVITY	60_70	UKBB	K11_OTHENTERCOL	-14.4854609235814	0.73384183947516	-14.4780899539013	1.23180667294176	-14.4750901896394	1.8568715250558	2694.98271799987	1.00909884005183	2271.70255488411	1.00872001523423	2493.14702340329	1.00845919310524	0.995711412210928	0.467088172917286	0.994914930118187	0.222026144221156	0.995367547126752	0.0655782449184367	3134	67683	2285	1963	1557	1176	910	556	1	2	2	2	1	1	68392	68714	69120	69501	69767	70121	139	138	138	138	139	139
C3_ORALCAVITY	60_70	UKBB	K11_OTHFUNC	0.819816901985395	0.454630121698792	-14.4950099092046	1.23649485610903	-14.4467532463715	2.13446035227045	1.0147489161476	1.01205267241611	2117.37114572269	1.0126061418408	2756.30353350358	1.01220518513472	0.419147440639395	0.653275940315707	0.994537918255184	0.222047600294411	0.995818026406737	0.0349684985517153	4325	47603	3436	2564	1761	1203	829	448	1	2	2	2	1	1	48396	49268	50071	50629	51003	51384	95	94	94	94	95	95
C3_ORALCAVITY	60_70	UKBB	K11_OTHGASTR	-14.4768439124042	0.505524980321558	0.765715669730563	1.14236258851117	1.72717839430585	-14.4661487658081	1630.90209602207	0.721986426670965	0.721907742165029	0.72175487541821	0.593601820738581	3164.73284144964	0.992917601499433	0.483810987336928	0.288833736362074	0.113476858711363	0.00361824238407034	0.996352843308499	6574	50967	4998	4351	3420	2433	1636	684	5	6	7	5	3	0	52442	53089	54020	55007	55804	56756	96	95	94	96	98	101
C3_ORALCAVITY	60_70	UKBB	K11_OTHILEUS	-14.0384478302835	-14.0181527298759	-14.0096826355493	-14.0470146173313	-13.970355533639	-13.9695928772304	4172.19091764481	3358.86806905143	4113.25820109142	5511.3550895626	6056.33785020039	10451.7446022349	0.997315309901488	0.996670058205676	0.997282424949305	0.997966401407303	0.998159494833411	0.998933563765383	881	43696	746	489	332	205	133	46	0	0	0	0	0	0	43753	44010	44167	44294	44366	44453	78	78	78	78	78	78
C3_ORALCAVITY	60_70	UKBB	K11_OTHINFLIV	-12.0090599523628	-11.9929612805578	-11.9635383308938	-11.9469340017341	-11.9642504244265	-11.9510525553496	2703.2749644317	2170.90602130286	2696.28739498253	3192.84213399306	3432.79042674158	5094.78031645867	0.996455480061925	0.995592185991647	0.996459764925777	0.997014493186505	0.997219151132993	0.998128368451231	244	68583	190	154	99	72	49	23	0	0	0	0	0	0	68504	68540	68595	68622	68645	68671	133	133	133	133	133	133
C3_ORALCAVITY	60_70	UKBB	K11_OTHINT	-16.2288609676441	1.09017031371315	-16.2113185981127	-16.2148706015403	-16.2122878163618	-16.2125586906153	4318.12865683978	0.6019411403569	3914.10682734848	4689.30250025084	5211.4314555418	9388.73941620278	0.997001310486253	0.0701267325502033	0.996695357482728	0.997241046162843	0.997517857926394	0.998622206531875	6068	46591	4714	4098	3018	2266	1383	527	2	3	0	0	0	0	47861	48477	49557	50309	51192	52048	82	81	84	84	84	84
C3_ORALCAVITY	60_70	UKBB	K11_OTHPERITON	2.08735706532209	-13.5456680289633	-13.553558930281	-13.5575941282061	-13.5174309048657	-13.4542984028691	1.01006872701106	1914.32363844141	2264.16904840392	2928.21778339305	3486.84700920485	5814.23607530867	0.0387766195541573	0.994354251820584	0.995223805909082	0.996305822452913	0.996906855282934	0.998153675349164	1299	70551	1028	886	627	412	234	84	1	0	0	0	0	0	70677	70819	71078	71293	71471	71621	144	145	145	145	145	145
C3_ORALCAVITY	60_70	UKBB	K11_PANCOTH	-12.9908518813149	-12.9761780746755	-12.9700104994423	-12.9782331142708	-13.000312712477	-13.0299977125759	3350.24671064974	2890.57281989286	3758.23931543985	4650.68483976877	6865.71176655857	8645.12769792192	0.996906146004015	0.996418198739597	0.997246436503774	0.997773420744453	0.998489196320325	0.998797423192668	402	64017	353	236	150	90	37	21	0	0	0	0	0	0	63936	64053	64139	64199	64252	64268	130	130	130	130	130	130
C3_ORALCAVITY	60_70	UKBB	K11_PERITON	1.96313980126319	-13.5298586573242	-13.5313684174723	-13.5265405034855	-13.491170695584	-13.4470934110263	1.00983021969231	1790.44444507076	2126.58942719681	2730.15778711861	3258.59101295966	5203.54674378137	0.0518918861332123	0.993970679949668	0.994923139861257	0.996046904788604	0.996696619486735	0.997938095532395	1476	70727	1180	976	686	448	254	102	1	0	0	0	0	0	70877	71081	71371	71609	71803	71955	145	146	146	146	146	146
C3_ORALCAVITY	60_70	UKBB	K11_PERITONITIS	-12.0533706674162	-12.035504841654	-11.9933146144136	-11.9520780555552	-11.928751961526	-11.9711176121505	2759.02421848924	2206.52544517624	2786.61518810454	3421.13028966755	3925.11866914169	5375.14417256095	0.99651428657091	0.995647955975931	0.996565994809127	0.997212512139671	0.997575168250692	0.998223012868947	247	69777	213	138	85	52	33	20	0	0	0	0	0	0	69667	69742	69795	69828	69847	69860	144	144	144	144	144	144
C3_ORALCAVITY	60_70	UKBB	K11_POSTOPDIS	3.77092456772454	-12.6792831631731	-12.6796295948557	-12.6947392853637	-12.6978108016859	-12.6655764300923	0.721971695108459	2134.61430060858	2527.86617310309	3088.39763950273	3451.33375123978	6241.87083826514	1.75959933496569e-07	0.9952607153495	0.995997874264334	0.996720335546556	0.997064507500903	0.998380988454537	448	66580	357	280	192	131	83	37	2	0	0	0	0	0	66540	66617	66705	66766	66814	66860	129	131	131	131	131	131
C3_ORALCAVITY	60_70	UKBB	K11_PULPITIS_1	-13.9944857464491	-13.9887316305377	-13.9678499197098	-13.957790103596	-13.9874834262812	-14.0067211736844	4515.01024278373	3302.29991189958	3435.33790850161	3667.66736516888	3505.52349537784	4962.62211458743	0.997526923387963	0.996620125394199	0.996755864666483	0.996963552788191	0.996816347837697	0.997748018794116	758	70787	463	434	392	350	299	172	0	0	0	0	0	0	70938	70967	71009	71051	71102	71229	144	144	144	144	144	144
C3_ORALCAVITY	60_70	UKBB	K11_PULPITIS_2	2.15226646608674	-14.6190733865252	-14.601741035437	-14.5993323419814	-14.6048195192221	-14.6199300440963	1.01099802323905	3195.78007475948	3395.71198435723	3732.7909163136	3569.59593343005	5147.57297587115	0.0332664005112588	0.996350095440131	0.996569064784371	0.996879398702639	0.996735505162649	0.997733883359354	1468	70350	921	857	762	654	534	300	1	0	0	0	0	0	70753	70817	70912	71020	71140	71374	143	144	144	144	144	144
C3_ORALCAVITY	60_70	UKBB	K11_PULPITIS_2_ONLYAVO	2.69281655401042	-13.1905588158665	-13.1687613270508	-13.1765534566593	-13.1833027957433	-13.213339512304	1.01134045474447	2053.97475052111	2212.27570427546	2495.70713387261	2483.24061831385	3740.18097352588	0.00775346375520225	0.994876046609772	0.995250551602902	0.99578743852528	0.995764121981286	0.997181233277737	838	71280	548	501	436	357	269	143	1	0	0	0	0	0	71425	71472	71537	71616	71704	71830	144	145	145	145	145	145
C3_ORALCAVITY	60_70	UKBB	K11_PULPITIS_4	-13.9944857464491	-13.9887316305377	-13.9678499197098	-13.957790103596	-13.9874834262812	-14.0067211736844	4515.01024278373	3302.29991189958	3435.33790850161	3667.66736516888	3505.52349537784	4962.62211458743	0.997526923387963	0.996620125394199	0.996755864666483	0.996963552788191	0.996816347837697	0.997748018794116	758	70787	463	434	392	350	299	172	0	0	0	0	0	0	70938	70967	71009	71051	71102	71229	144	144	144	144	144	144
C3_ORALCAVITY	60_70	UKBB	K11_PULP_PERIAPICAL	-13.9885357846816	-13.9813083526241	-13.9569674745986	-13.9460758492551	-13.9751828637702	-14.0039024117977	6185.52926203531	4456.79929055991	4684.20706834011	4990.99241032287	4759.74516269895	6791.13569101475	0.998195590588247	0.997496981342468	0.997622643016477	0.997770514717509	0.997657318566623	0.998354694985479	758	66697	463	434	392	350	299	172	0	0	0	0	0	0	66909	66938	66980	67022	67073	67200	83	83	83	83	83	83
C3_ORALCAVITY	60_70	UKBB	K11_PULP_PERIAPICAL_INCLAVO	-13.9944857464491	-13.9887316305377	-13.9678499197098	-13.957790103596	-13.9874834262812	-14.0067211736844	4515.01024278373	3302.29991189958	3435.33790850161	3667.66736516888	3505.52349537784	4962.62211458743	0.997526923387963	0.996620125394199	0.996755864666483	0.996963552788191	0.996816347837697	0.997748018794116	758	70787	463	434	392	350	299	172	0	0	0	0	0	0	70938	70967	71009	71051	71102	71229	144	144	144	144	144	144
C3_ORALCAVITY	60_70	UKBB	K11_REFLUX	-15.1243613400292	0.379166507518401	1.05988294365048	0.313858311315947	-15.1083739339778	1.44044476520088	2169.04839668619	0.721667791893105	0.595057300242796	1.01041098794328	2389.55959968543	1.00971878777761	0.994436548010046	0.599302986940027	0.0748888733794756	0.756086172331259	0.994955280468396	0.153700953318844	8003	51958	5981	5276	4120	2961	2022	895	6	6	5	2	1	1	53876	54581	55737	56896	57835	58962	98	98	99	102	103	103
C3_ORALCAVITY	60_70	UKBB	K11_SALIVARY	4.77000938779622	-12.9818861727928	-12.9676080426445	-12.9249985334545	-12.9663324972386	-12.9958564052261	0.734587373610285	3547.48785523971	3973.22629903211	4407.30063939389	4426.10402744562	6173.61859268222	8.38903375500328e-11	0.997080180721808	0.997395910753567	0.997660100174691	0.997662589571358	0.99832040393064	369	66617	254	236	192	160	122	75	2	0	0	0	0	0	66646	66664	66708	66740	66778	66825	84	86	86	86	86	86
C3_ORALCAVITY	60_70	UKBB	K11_STOMATITIS	-12.0206058766064	-12.0014099741862	4.73349421399041	-11.9653533720962	4.82317422671366	-11.9182022643856	3059.48978991694	2418.46970079282	0.728521638998112	3574.76612891646	1.01458308137659	7256.94966831403	0.996865153400288	0.996040595248223	8.17216777689421e-11	0.997329348956206	1.99580647097759e-06	0.998689622260158	333	66687	264	197	130	89	50	20	2	2	3	1	1	0	66660	66727	66794	66835	66874	66904	94	94	93	95	95	96
C3_ORALCAVITY	60_70	UKBB	K11_STRICTURE	-14.0182689130232	-14.0024266354244	-13.9785147609705	-13.9927683646488	-13.961123880042	-13.946862597938	3182.92715516234	2565.07711354876	3073.65164906401	3908.71380168582	4405.54528446538	7340.49145888964	0.996485962879273	0.995644472254043	0.996371351103748	0.997143666545918	0.997471516956106	0.998484027982923	1348	70931	1112	794	543	358	218	92	0	0	0	0	0	0	71024	71342	71593	71778	71918	72044	143	143	143	143	143	143
C3_ORALCAVITY	60_70	UKBB	K11_TONGUE	5.43670716443881	3.16681747102491	4.01605674064475	-11.6651538961795	-11.6234369875499	-11.7137433248898	0.488080739215337	1.01720084883458	0.729080387349641	2078.31540009264	2085.51174848392	3245.44661610647	8.10690854980871e-29	0.00185028768240475	3.62137112672114e-08	0.995521662725719	0.995553075685683	0.997120213098039	530	66692	372	342	293	226	165	81	8	3	2	0	0	0	66757	66787	66836	66903	66964	67048	85	90	91	93	93	93
C3_ORALCAVITY	60_70	UKBB	K11_ULCER	-13.1163802136592	-13.1245276049431	-13.1363862801625	-13.1189575411054	-13.1229338515599	4.39682252275882	3405.94744930596	2640.516113471	3027.1310954792	3423.74502470833	3694.59512854765	1.01254718003557	0.996927336209852	0.996034178783385	0.99653755104409	0.996942708062077	0.997165977886115	1.40974158575738e-05	442	66403	323	284	214	174	107	50	0	0	0	1	1	1	66386	66425	66495	66535	66602	66659	136	136	136	135	135	135
C3_ORALCAVITY	60_70	UKBB	K11_UMBHER	-13.6887776259269	-13.683326662844	2.00496887635546	-13.6842810284174	-13.6847514109324	-13.6686465161846	2988.03276158368	2231.03772205371	1.0133450059727	2926.36128584673	3055.62187857738	4945.2726786698	0.996344743518128	0.995106471517332	0.0478650130307063	0.996268937530402	0.996426647077886	0.997794663945803	1009	53273	727	654	513	391	296	129	1	1	1	0	0	0	53456	53529	53670	53792	53887	54054	98	98	98	99	99	99
C3_ORALCAVITY	60_70	UKBB	K11_VASCINT	-12.9832355306578	-12.9942686058162	-12.9673785871149	-12.9977471739395	-13.0299197217707	-13.0430875076216	3262.48379748765	2670.84465445197	3377.86973707646	4084.00991311638	4884.81535837796	9570.48650258308	0.996824782441969	0.996118124886024	0.996936990896356	0.997460661333188	0.997871698583659	0.998912607533254	406	43366	356	272	163	116	59	22	0	0	0	0	0	0	43337	43421	43530	43577	43634	43671	79	79	79	79	79	79
C3_ORALCAVITY	60_70	UKBB	K11_VENTHER	-14.0489662054622	-14.0522072203819	-14.0487273351372	-14.0564096306443	-14.0304469023228	-14.0018344789368	3747.18026235085	2840.80009263063	3205.95658132988	3861.13919219067	3984.61589135497	6338.85726263479	0.997008570128806	0.99605322687368	0.996503624899155	0.997095321641291	0.997190531248961	0.998237562701626	939	53323	711	614	486	354	244	115	0	0	0	0	0	0	53453	53550	53678	53810	53920	54049	98	98	98	98	98	98
C3_ORALCAVITY	60_70	UKBB	K11_VOLVU	-12.9315579563252	-12.9488107510851	-12.8855216673338	-12.9014595317204	-12.9436087026621	-12.8909668368998	4511.38382763619	3507.80777108872	4191.63718874674	5244.5533417601	5840.68493059683	7892.45405505062	0.997712924303192	0.997054675344531	0.997547225072133	0.998037227516011	0.998231800342883	0.998696793320806	237	42943	187	153	107	75	41	29	0	0	0	0	0	0	42914	42948	42994	43026	43060	43072	79	79	79	79	79	79
C3_ORALCAVITY	60_70	UKBB	KNEE_ARTHROSIS	0.345680514691897	-0.238107962770672	0.0188619121104716	0.320452063840729	-14.9989631347671	-15.0120749951233	1.01080218827612	1.00939023524668	1.00928421651587	1.00906384436263	2306.98968173515	3864.94800609672	0.732361191726898	0.813515798581292	0.985089678180077	0.750808382687635	0.994812565960676	0.996900896796654	6251	52563	4809	4288	3424	2544	1713	717	3	3	2	1	0	0	53894	54415	55279	56159	56990	57986	108	108	109	110	111	111
C3_ORALCAVITY	60_70	UKBB	KRA_PSY_ALCOH	-13.1154923925819	-13.1102014070347	-13.1394111636278	-13.1091909726126	-13.0927726763308	-13.1130583675932	3742.20347412067	2753.65532701967	3284.76058460809	3754.78992591968	3869.93993185912	6263.89765980382	0.997203618794006	0.996201271934461	0.996808380678793	0.99721433155017	0.997300603773704	0.998329682293267	375	71535	268	244	193	139	99	48	0	0	0	0	0	0	71500	71524	71575	71629	71669	71720	142	142	142	142	142	142
C3_ORALCAVITY	60_70	UKBB	KRA_PSY_ALCOH_EXMORE	-13.0807464023831	-13.0884347254345	-13.101429528388	-13.0855221672721	-13.0603681573406	-13.0897409311405	3930.08619835863	2877.32489962483	3465.617714641	3925.2989902929	4068.57372599152	6585.89649932045	0.99734435689156	0.996370578804033	0.996983682475437	0.997340147388787	0.997438746618257	0.998414172570327	375	54818	268	244	193	139	99	48	0	0	0	0	0	0	54831	54855	54906	54960	55000	55051	94	94	94	94	94	94
C3_ORALCAVITY	60_70	UKBB	KRA_PSY_ANXIETY	2.53828137491997	-14.0869990909122	0.81007119319479	-14.0809289363684	1.46254038949673	-14.0838210205751	0.472504241770814	1460.94077624747	1.00952843048754	2162.07889122721	1.00898094416109	3860.46430934516	7.78785417488632e-08	0.992306584157575	0.422306960379513	0.994803669549527	0.147191774375408	0.997089148474911	4273	69844	3249	2741	2025	1295	843	382	5	0	2	1	1	0	70722	71230	71946	72676	73128	73589	141	146	144	145	145	146
C3_ORALCAVITY	60_70	UKBB	KRA_PSY_ANXIETY_EXMORE	2.56054736263245	-15.1195085305313	0.833137387932045	-15.1130764417188	1.49936462102033	-15.1149047583237	0.480019015024338	2480.309800903	1.01260786829779	3671.13629741948	1.01216079184915	6603.19653685884	9.59337344574248e-08	0.995136273820501	0.410642163155441	0.996715334075855	0.138513270078945	0.998173621132476	4273	57803	3249	2741	2025	1295	843	382	5	0	2	1	1	0	58719	59227	59943	60673	61125	61586	103	108	106	107	107	108
C3_ORALCAVITY	60_70	UKBB	KRA_PSY_ANYMENTAL	2.35583874794792	-15.0222028811097	1.27671085645603	-15.0296437040308	0.961881919154973	-14.9831478530437	0.369227559328643	1526.91752926012	0.521267149620025	2004.33673820554	0.721654797842899	3539.40426910819	1.7656597413031e-10	0.992150335453732	0.0143156114796996	0.994017069059791	0.182569971511794	0.996622373221703	10116	61816	7195	6201	4964	3754	2785	1318	14	5	6	2	2	0	64608	65602	66839	68049	69018	70485	115	124	123	127	127	129
C3_ORALCAVITY	60_70	UKBB	KRA_PSY_ANYMENTAL_SUICID_PREG_NERV	-12.9927377426072	-13.020410257766	-13.0120261514563	-13.0195595277724	-13.0138621528982	-13.0211604300379	4493.96772276136	3495.91090686251	3687.65512959205	3913.34483396881	3808.16767006928	5012.2652387482	0.997693198739995	0.997028310909939	0.997184640954111	0.997345471249625	0.997273350236272	0.997927210414873	296	71517	175	153	136	122	93	72	0	0	0	0	0	0	71494	71516	71533	71547	71576	71597	144	144	144	144	144	144
C3_ORALCAVITY	60_70	UKBB	KRA_PSY_ANYMENTAL_SUICID_PREG_NERV_EXMORE	-12.9892272614219	-13.0167777938137	-13.0117724456458	-13.0139643389425	-13.012689385002	-13.0233727003311	4734.90073281297	3742.92540849036	3886.74577540763	4082.734048619	4200.5830994453	5412.24578289418	0.997811170397379	0.997225201155659	0.997328903522161	0.997456698498275	0.997528293786168	0.998080069088462	296	54768	175	153	136	122	93	72	0	0	0	0	0	0	54794	54816	54833	54847	54876	54897	95	95	95	95	95	95
C3_ORALCAVITY	60_70	UKBB	KRA_PSY_DEMENTIA	-12.2186644776055	-12.2056975144456	4.21548099741808	-12.2514871870163	-12.2478791325297	NA	1900.03111986965	1700.2740147206	0.718493613919992	3824.48270984963	6035.61195752676	0	0.994869022699932	0.994272303245142	4.43456752046612e-09	0.997444031913319	0.998380878853016	NA	457	71508	441	265	121	55	22	0	2	2	2	0	0	0	71379	71555	71699	71765	71798	71820	143	143	143	145	145	145
C3_ORALCAVITY	60_70	UKBB	KRA_PSY_DEMENTIA_EXMORE	-13.093017712498	-13.0895544283374	4.44468770389593	-13.1212930811697	-13.1247948025556	NA	3228.7496248294	2887.62574206321	0.724115758505734	6395.09487214989	10712.4426457333	0	0.996764478739488	0.996383216333332	8.35195385401163e-10	0.998362921890764	0.999022438778619	NA	457	57125	441	265	121	55	22	0	2	2	2	0	0	0	57042	57218	57362	57428	57461	57483	97	97	97	99	99	99
C3_ORALCAVITY	60_70	UKBB	KRA_PSY_MOOD	1.9534102574307	-14.5323312159953	0.925698361774027	-14.5364562367556	-14.5329060985378	-14.5154651296924	0.724087079448214	2042.27256156547	1.01111159615244	2545.33317520728	2589.4890501424	3863.57544412938	0.00698085885544102	0.99432248903637	0.359915867464919	0.995443287713838	0.995522081652671	0.997002352240461	3599	65574	2384	2087	1751	1405	1069	558	3	1	1	0	0	0	66654	66951	67287	67633	67969	68480	132	134	134	135	135	135
C3_ORALCAVITY	60_70	UKBB	KRA_PSY_MOOD_EXMORE	2.06458522936048	-14.6046010623715	1.01952826410301	-14.6126244260133	-14.6023127908027	-14.5867003384219	0.729527245582377	2223.3782028822	1.01457454845157	2774.31344323795	2833.30538158893	4229.27941124752	0.00465433926762405	0.994759010458833	0.314953405703268	0.995797470706914	0.99588787413266	0.997248117519041	3599	56807	2384	2087	1751	1405	1069	558	3	1	1	0	0	0	57915	58212	58548	58894	59230	59741	104	106	106	107	107	107
C3_ORALCAVITY	60_70	UKBB	KRA_PSY_SCHIZODEL	-12.0144785615585	-11.9821122811743	-11.9840917570898	-11.9909175171683	-11.9578987437165	-11.9440248442349	3011.0338643846	2421.03554805441	2841.86094339138	3179.82082200525	3122.65440546802	4846.99960120208	0.99681632889406	0.996051151180389	0.996635340842196	0.996991231324737	0.996944586806714	0.998033846883365	197	71555	145	111	88	71	49	26	0	0	0	0	0	0	71462	71496	71519	71536	71558	71581	145	145	145	145	145	145
C3_ORALCAVITY	60_70	UKBB	KRA_PSY_SCHIZODEL_EXMORE	-12.010829069276	-11.9880111258334	-11.9944365111839	-11.9887663574153	-11.9761199153673	-11.9542106690672	3158.35321288967	2635.36118194615	3040.50818742324	3365.7419055204	3335.24393141146	5362.3224377334	0.996965750398303	0.996370510399059	0.996852450216878	0.997157942700209	0.997134979977194	0.998221279615343	197	54800	145	111	88	71	49	26	0	0	0	0	0	0	54758	54792	54815	54832	54854	54877	94	94	94	94	94	94
C3_ORALCAVITY	60_70	UKBB	KRA_PSY_SUBSTANCE	2.49426862558794	0.113012158409864	0.342365525476285	-14.1891895324886	0.753600858453321	-14.1928735640444	0.435692307469597	1.01012724995453	1.01002416856806	1650.73337413853	1.00988323407498	3609.35483741537	1.03531440762861e-08	0.910919244157044	0.734634095590689	0.993141717479781	0.455531064713084	0.996862529173043	5977	69225	4180	3735	3064	2346	1704	741	9	3	2	1	1	0	70882	71327	71998	72716	73358	74321	131	137	138	139	139	140
C3_ORALCAVITY	60_70	UKBB	KRA_PSY_SUBSTANCE_EXMORE	2.48166698485797	0.0982950773424238	0.32516122752909	-14.1730718679714	0.747468686791973	-14.1757496962498	0.439728219433156	1.0116480566723	1.01153185499827	1621.60979569882	1.01145829635472	3566.52401810336	1.66493745964777e-08	0.922596701692388	0.747866166841161	0.993026478207689	0.459906393537595	0.996828681937291	5977	57390	4180	3735	3064	2346	1704	741	9	3	2	1	1	0	59073	59518	60189	60907	61549	62512	105	111	112	113	113	114
C3_ORALCAVITY	60_70	UKBB	L12_ABSCESS_CUT	-13.0391694190133	-13.0237018159512	-13.0186326775907	-13.0494904032094	-13.0593570400482	-13.0687114504236	3226.67204024221	2439.60299807377	2802.06491631762	3178.94599557882	3192.61342694173	4507.9377899199	0.996775710850178	0.995740552354507	0.99629297359052	0.996724713885708	0.996736269348901	0.997686900535048	496	63564	345	316	257	181	141	78	0	0	0	0	0	0	63593	63622	63681	63757	63797	63860	122	122	122	122	122	122
C3_ORALCAVITY	60_70	UKBB	L12_ACNE	-11.9519872028887	-11.9380899324751	-11.9402739640372	-11.9009123447886	-11.9231444371477	-11.9205778304815	4830.301288275	3088.35784410512	3509.67163996587	3597.03052436192	3281.12927186963	4215.09845789411	0.998025734677838	0.996915773883019	0.997285517607634	0.997360173389865	0.997100610449207	0.997743532583309	105	66029	59	58	49	49	44	34	0	0	0	0	0	0	65938	65939	65948	65948	65953	65963	137	137	137	137	137	137
C3_ORALCAVITY	60_70	UKBB	L12_ACTINKERA	-14.0436197984861	-14.045786370444	-14.020259614946	-14.0047372655369	-13.9815292676106	-13.9937744525969	3846.40585836923	3085.80431306535	3846.69877695824	4936.49757401184	6180.4665011984	10637.6837755119	0.997086848623773	0.996368247544463	0.99709191580457	0.997736421727014	0.998195017023092	0.998950390555088	700	67914	604	499	332	204	104	46	0	0	0	0	0	0	67872	67977	68144	68272	68372	68430	138	138	138	138	138	138
C3_ORALCAVITY	60_70	UKBB	L12_ATOPIC	-13.6227191359467	-13.6118877017937	-13.5994808795787	-13.5595187421359	2.18070832704835	-13.5448530014255	3465.37829859484	2429.39573286871	2610.22580965418	2730.21637022563	1.00858634356342	3766.70687860108	0.996863450872219	0.995529481645194	0.995842977761514	0.996037352094788	0.0306071230517355	0.997130860949487	859	64979	557	548	486	452	356	195	1	1	1	1	1	0	65154	65163	65225	65259	65355	65516	126	126	126	126	126	127
C3_ORALCAVITY	60_70	UKBB	L12_ATROPHICSKIN	-13.0746800124117	-13.0785991964078	2.54441674131937	-13.0625979477946	-13.0574413178019	-13.0139987059471	3083.16074820606	2269.10398318242	1.01230302245609	2903.8549658071	3153.17838381533	5023.29860886887	0.996616441728429	0.995401200352557	0.0119542089828265	0.996410836560654	0.996695936674994	0.997932900702374	725	59017	523	470	397	289	192	101	1	1	1	0	0	0	59107	59160	59233	59341	59438	59529	111	111	111	112	112	112
C3_ORALCAVITY	60_70	UKBB	L12_CELLULITIS	1.71852326719602	-15.5874688433546	-15.5829154222371	-15.582535628986	-15.5798707822381	1.83252668083413	0.722359237027317	2999.27514566383	3318.7941650068	3745.25765374763	3826.08465050062	1.00880536883937	0.0173576783556358	0.995853349845592	0.996253662829146	0.996680327530074	0.996751011768286	0.0692888878742424	3848	65371	2758	2477	2016	1632	1243	591	2	0	1	1	1	1	66327	66608	67069	67453	67842	68494	132	134	133	133	133	133
C3_ORALCAVITY	60_70	UKBB	L12_CORNSANDCALLOS	3.41092253726997	-13.2284896196657	-13.2442609115821	-13.2089840136746	-13.1926135007457	-13.219006343166	1.01435381635691	3068.99740441606	3228.20721473213	3493.91720676456	3720.25263107819	6058.0785051586	0.000771966078993309	0.996560839402527	0.996726554104829	0.996983552076626	0.997170579094704	0.998258980518066	420	58748	300	273	243	206	149	69	1	0	0	0	0	0	58758	58785	58815	58852	58909	58989	109	110	110	110	110	110
C3_ORALCAVITY	60_70	UKBB	L12_DECUBITANSULCERANDPRESSURE	-13.0331786874603	-13.0476125449709	-13.0664593729606	-13.0275824843351	-13.0272736393162	-13.0566101580297	3282.6399496737	3071.57304665285	3729.57616713701	4563.88598128763	5659.06031686186	12321.9817648425	0.996832139713278	0.996610708214137	0.997204640848398	0.997722446867537	0.998163254896786	0.999154546248254	581	59833	531	236	151	93	47	15	0	0	0	0	0	0	59767	60062	60147	60205	60251	60283	116	116	116	116	116	116
C3_ORALCAVITY	60_70	UKBB	L12_DERMATITISECZEMA	1.27339669221481	0.636424305836797	-14.0493003396535	-14.0277073318754	1.03705055298398	-14.0262419043365	1.01091590600616	1.00942216225294	1711.23646049692	1855.28079154121	1.00837368159044	2716.56616826081	0.207796909693509	0.528378108214851	0.993449418499386	0.993967282735215	0.303743495895332	0.995880360924831	3479	66454	2448	2219	1866	1554	1156	629	3	2	1	1	1	0	67353	67582	67935	68247	68645	69172	129	130	131	131	131	132
C3_ORALCAVITY	60_70	UKBB	L12_DERMATITISNAS	2.74797956328635	-13.1534127411743	-13.1369822380861	-13.1291846544596	-13.1071222285134	-13.1734937356347	1.01172072748456	2257.43461435769	2842.22779160594	3706.44624212034	3847.10958014569	6317.20197193347	0.00660471091132694	0.995350985806185	0.996312133034168	0.99717369384573	0.997281608435445	0.998336143170318	729	65501	586	472	339	190	125	51	1	0	0	0	0	0	65518	65632	65765	65914	65979	66053	125	126	126	126	126	126
C3_ORALCAVITY	60_70	UKBB	L12_DERM_NAS	2.76377710242088	-13.15919965159	-13.1399884966005	-13.1295332285527	-13.1104713352008	-13.1737518013005	1.01165775730259	2289.01180432693	2862.39401165617	3716.54009395953	3888.00579611638	6316.19222402362	0.00629647200942482	0.995413101679406	0.99633727673921	0.997181295022059	0.997309514597496	0.99833584457591	714	65478	573	460	334	186	123	51	1	0	0	0	0	0	65494	65607	65733	65881	65944	66016	124	125	125	125	125	125
C3_ORALCAVITY	60_70	UKBB	L12_DISORDSKINAPPENDIX	-15.0403635142334	-15.0372155430335	0.799558404599665	-15.0157485881332	-15.0230225677148	-15.0304644988891	3609.8832549242	2560.64211801216	1.00902408229913	3078.62331238372	2983.99379955	4336.38461658287	0.996675671131257	0.995314498236268	0.428123018665441	0.996108394808542	0.995983038862639	0.997234435454291	3062	67056	2093	1984	1742	1397	1113	616	0	1	1	0	0	0	67887	67996	68238	68583	68867	69364	138	137	137	138	138	138
C3_ORALCAVITY	60_70	UKBB	L12_EPIDERMALTHICKOTH	-12.0658901215006	-12.0164469855437	-12.0443144492042	-12.0548458549978	-11.9888278090156	-11.9548639514432	3288.34342821461	2527.04164939718	3025.92154610553	3808.00720191282	3685.74700903318	6553.34543981776	0.997072335646331	0.996205958300742	0.996824125469775	0.997474175122136	0.997404682491948	0.998544469207299	182	58829	143	116	86	57	41	16	0	0	0	0	0	0	58759	58786	58816	58845	58861	58886	109	109	109	109	109	109
C3_ORALCAVITY	60_70	UKBB	L12_EPIDERMTHICKNAS	-12.0680422226661	-12.0210350116681	-12.0423716197806	-12.0597955702358	-12.0054182036524	-11.9861561425194	3430.77513657642	2569.97287173265	3063.40366879629	3836.48459504795	3798.11301608326	6976.57412498055	0.99719337924281	0.996267912641676	0.996863489541992	0.997491894309293	0.997477978712259	0.99862918904704	172	58817	134	111	84	56	39	15	0	0	0	0	0	0	58746	58769	58796	58824	58841	58865	109	109	109	109	109	109
C3_ORALCAVITY	60_70	UKBB	L12_ERYTHEMATOUSOTH	-12.0266488023136	-11.9914465838692	-11.9729419862662	-11.9598475452639	-11.8827431825362	-11.7924006918614	2839.82443293497	2223.30998315705	2767.92701896642	3898.63950297725	4094.80846047689	7914.63032907086	0.996620971140908	0.995696621804483	0.996548682208001	0.997552335184751	0.99768461843573	0.998811192617419	211	69934	172	143	93	48	35	12	0	0	0	0	0	0	69831	69860	69910	69955	69968	69991	142	142	142	142	142	142
C3_ORALCAVITY	60_70	UKBB	L12_ERYTH_NAS	-12.0232837159404	-11.989483601308	-11.9690163861875	-11.9598512218793	-11.8827341239716	-11.7923813522768	2854.33580005828	2229.33489320237	2782.60108259892	3898.34210994571	4094.50817603764	7914.14501823106	0.996639090580119	0.995708954373734	0.996568008258928	0.997552147707702	0.997684450395171	0.998811121667248	209	69925	171	142	92	48	35	11	0	0	0	0	0	0	69821	69850	69900	69944	69957	69981	142	142	142	142	142	142
C3_ORALCAVITY	60_70	UKBB	L12_FOLLICULARCYST	-14.0162278948277	-14.021979208738	-14.0231898767767	-14.0069822951646	-14.0137074423026	-14.0197014168237	3106.73244018806	2233.96399087735	2418.4346455323	2829.60897883036	2778.31775158173	3758.0188800034	0.996400303497199	0.99499193035054	0.995373526418056	0.996050369730234	0.995975523897477	0.997023411079672	1449	66519	1005	945	806	599	460	278	0	0	0	0	0	0	66826	66886	67025	67232	67371	67553	137	137	137	137	137	137
C3_ORALCAVITY	60_70	UKBB	L12_GRANULOMATOUSSKIN	-11.9454599353956	-11.9071026351866	-11.9035383052877	-11.9374390876702	-11.9965368301207	-11.8347458192335	3456.62001464921	2488.52140075853	2898.83993494099	3185.53352251885	3535.7931695954	5599.57264222748	0.997242659290691	0.996182288365141	0.996723647060648	0.997010021717293	0.997292875262744	0.998313665248491	177	58696	125	121	84	71	55	26	0	0	0	0	0	0	58638	58642	58679	58692	58708	58737	110	110	110	110	110	110
C3_ORALCAVITY	60_70	UKBB	L12_HYPERTROPHICNAS	-11.9783329823875	-11.9666493333941	-11.978210510253	-11.9347742325318	-11.9641020422091	-12.1853280077501	4798.68093625558	3460.66614414607	3768.38989611938	4503.19417146595	4347.05898555408	6645.49982966876	0.998008344969652	0.997240997737933	0.997463847053498	0.997885376338126	0.997804041701834	0.998536982937807	102	58653	68	65	54	43	33	18	0	0	0	0	0	0	58578	58581	58592	58603	58613	58628	109	109	109	109	109	109
C3_ORALCAVITY	60_70	UKBB	L12_HYPERTROPHICSKIN	-13.0496135709417	-13.0166858587518	-13.0162808772489	-13.0221609267245	-13.0005918823629	-13.0040785256671	3701.66169148128	2622.42581353325	2790.87272362707	3046.06359546705	2895.40043848848	4082.24311388849	0.997187191998186	0.99603963247328	0.996278779819358	0.996588991274421	0.996417443144724	0.997458324836231	492	58733	302	295	260	236	191	115	0	0	0	0	0	0	58814	58821	58856	58880	58925	59001	109	109	109	109	109	109
C3_ORALCAVITY	60_70	UKBB	L12_IMPETIGO	-11.9759755533996	-11.9619270506073	-11.9331352864782	-11.9497063144983	-11.9415436714911	-11.8708218428126	4467.80124701707	3082.48780589745	3267.44508343634	3791.17418430352	3758.94737803493	4849.2224993802	0.997861266868538	0.996903730506803	0.997086028074503	0.997485087752898	0.997465259195468	0.998046792859323	104	63334	60	64	57	46	37	29	0	0	0	0	0	0	63256	63252	63259	63270	63279	63287	122	122	122	122	122	122
C3_ORALCAVITY	60_70	UKBB	L12_INFECT_SKIN	1.42590492962695	-15.3431071073524	-15.3396616625447	-15.3340186374791	-15.3133224548407	1.42132385284627	0.722768565165016	2276.64728975343	2490.49677988864	2776.10373423493	2789.18277198009	1.00865395864912	0.0485140791418961	0.994622822928331	0.995085638366835	0.995592846779569	0.995619432938553	0.158796936644189	5362	65870	3767	3436	2879	2340	1799	898	2	0	1	1	1	1	67332	67663	68220	68759	69300	70201	131	133	132	132	132	132
C3_ORALCAVITY	60_70	UKBB	L12_INFECT_SKIN_NAS	-15.0334622490179	-15.0352530086554	-15.0237221888135	-15.0095524331671	-15.0120300061882	-15.0038196693087	4855.23885095363	3521.76857140145	3856.0553128245	4220.52493373682	4225.45491197374	6692.81306245132	0.997529483383707	0.996593654705445	0.996891339807013	0.997162470286279	0.997165313079854	0.9982113192273	1676	63970	1178	1078	902	760	593	292	0	0	0	0	0	0	64345	64445	64621	64763	64930	65231	123	123	123	123	123	123
C3_ORALCAVITY	60_70	UKBB	L12_INFECT_SKIN_OTHER	-15.0334622490179	-15.0352530086554	-15.0237221888135	-15.0095524331671	-15.0120300061882	-15.0038196693087	4855.23885095363	3521.76857140145	3856.0553128245	4220.52493373682	4225.45491197374	6692.81306245132	0.997529483383707	0.996593654705445	0.996891339807013	0.997162470286279	0.997165313079854	0.9982113192273	1676	63970	1178	1078	902	760	593	292	0	0	0	0	0	0	64345	64445	64621	64763	64930	65231	123	123	123	123	123	123
C3_ORALCAVITY	60_70	UKBB	L12_INTERNALSUBSTANCEDERM	-11.9687887770476	-11.9981195429915	-11.9593165902222	-11.9352750896855	-11.9087523792852	-12.0169825687296	3393.41637312268	2828.11153271055	3382.89187984164	4055.79299898166	4906.2350941161	10144.7372505385	0.997185817793421	0.996615025427879	0.997179296729562	0.997652010844556	0.99806332143703	0.999054863385819	160	64934	129	97	69	46	24	8	0	0	0	0	0	0	64841	64873	64901	64924	64946	64962	124	124	124	124	124	124
C3_ORALCAVITY	60_70	UKBB	L12_LICHENPLANUS	3.64068009274124	-12.1534192142273	-12.1881042624367	3.27172837664955	-12.1934672897368	-12.2211391725586	1.01190340930483	1971.54107213503	2206.24197513861	1.00968671360673	2519.97623824832	4054.51288141731	0.000320854407549651	0.995081530750404	0.995592210255239	0.00119387197701111	0.996139272592689	0.997595014794385	335	68846	238	223	181	160	111	52	2	1	1	1	0	0	68804	68819	68861	68882	68931	68990	137	138	138	138	139	139
C3_ORALCAVITY	60_70	UKBB	L12_LICHENPLANUS_INCLAVO	3.61660136103433	-12.1428078837453	-12.1756505670173	3.25967852349144	-12.1839090728107	-12.2096664813763	1.01119557430639	1941.79048493235	2169.10483252943	1.00920412336095	2484.24086430572	3994.34735107288	0.000348145808150939	0.995010534933905	0.995521326381299	0.00123812012308767	0.996086806997476	0.997561081110123	335	71429	238	223	181	160	111	52	2	1	1	1	0	0	71383	71398	71440	71461	71510	71569	141	142	142	142	143	143
C3_ORALCAVITY	60_70	UKBB	L12_LICHENSCLERATROPH	-11.8326389829294	-11.8308943903657	-11.801082949609	-11.8422642863322	-11.8366903001443	-11.7515623524414	4326.89016469524	3297.55804168511	3881.68443014876	4236.78009685282	4486.04353558089	7516.66412442578	0.997818047643631	0.997137376323996	0.997574277983996	0.997769828190338	0.997894736997523	0.99875258676037	104	58695	82	69	56	44	26	12	0	0	0	0	0	0	58608	58621	58634	58646	58664	58678	109	109	109	109	109	109
C3_ORALCAVITY	60_70	UKBB	L12_LICHSIMPANDPRURIGO	-12.9612344970388	-12.9420700449932	-12.9316323018145	-12.9355715542724	-12.9792699773966	-12.9296093905483	5373.34901832454	3873.77373367634	4257.24022153544	4182.28887525209	4240.31236045439	5900.41185309787	0.998075397888667	0.997334315483167	0.997576379683601	0.997532194288715	0.99755774054506	0.998251591971785	204	64865	131	125	109	107	86	45	0	0	0	0	0	0	64814	64820	64836	64838	64859	64900	124	124	124	124	124	124
C3_ORALCAVITY	60_70	UKBB	L12_NAILDIS	-13.5410610863231	-13.5391379972845	1.85227543471236	-13.5257156178984	-13.5280112837433	-13.549784503055	2926.23166757466	2057.30946053455	1.00912307708194	2428.54474007045	2316.80663404117	3690.67671283433	0.996307823082438	0.994749165642774	0.0664272344552414	0.995556226041534	0.995341117446748	0.997070689087277	988	66280	681	654	578	486	395	200	0	1	1	0	0	0	66449	66476	66552	66644	66735	66930	138	137	137	138	138	138
C3_ORALCAVITY	60_70	UKBB	L12_NONIONRADISKIN	-15.1725669462464	-15.1639850522947	-15.1502281230426	1.17038502738619	1.32335836518269	-15.1165647202314	3583.32762248611	2632.86417622109	2957.51343826711	1.00808317811311	1.00744529101453	6049.98285537891	0.996621598130022	0.995404608117873	0.995912755598058	0.24564171484645	0.188988124313003	0.998006397482259	2794	68585	2190	1985	1562	1165	809	345	2	2	2	2	1	0	69048	69253	69676	70073	70429	70893	139	139	139	139	140	141
C3_ORALCAVITY	60_70	UKBB	L12_OTHERCONTACT	-12.9844019311512	-12.9437442120532	-12.8986637956818	-12.8612498983127	-12.8595852175633	-12.8238585713258	4303.67768621856	3246.32566663701	3426.87958057643	3679.40842154175	3684.09424336917	5332.75712046699	0.997592747675292	0.996818684456807	0.996996795436034	0.997211026704856	0.99721493452937	0.998081302284843	305	65105	212	184	162	140	104	54	0	0	0	0	0	0	65072	65100	65122	65144	65180	65230	126	126	126	126	126	126
C3_ORALCAVITY	60_70	UKBB	L12_OTHERDISSKINANDSUBCUTIS	-14.0375409504729	-14.036479964285	-14.0307879721678	-14.0096052380489	-13.9997335680155	-14.00460136874	3385.4649284948	2620.85561809409	3272.74809690966	3925.76228173393	4157.14679271464	6309.65929063532	0.996691649348447	0.995726801188677	0.99657935335255	0.997152648786513	0.997313024843019	0.998229057145088	1244	60015	1026	842	573	394	237	114	0	0	0	0	0	0	60120	60304	60573	60752	60909	61032	113	113	113	113	113	113
C3_ORALCAVITY	60_70	UKBB	L12_OTHERMELANIN	-11.9571059427435	-12.0033857017723	-11.970387078434	-11.9994497840287	-12.0830462194807	-11.8890438776762	3956.41730335292	3016.86562941833	3423.37902087491	4355.81986724107	4228.19970084783	6260.21418996334	0.997588632601441	0.996825416827827	0.997210075917449	0.997801983575323	0.997719865761814	0.998484703787675	127	58694	100	84	61	41	31	21	0	0	0	0	0	0	58612	58628	58651	58671	58681	58691	109	109	109	109	109	109
C3_ORALCAVITY	60_70	UKBB	L12_OTHERSKINSUBCUTIS	0.387568658624478	-15.0825032915602	-0.0141652641471737	-15.0600267928591	0.295988315718978	1.24261923742619	1.01149973887796	1694.82692013965	1.00940765860901	2086.21821807832	1.00857827873596	1.00854648661191	0.701599361474453	0.992899606718523	0.988803458627348	0.994240267678144	0.769162284273217	0.217915763965706	7680	63164	5689	4980	4116	3293	2413	1156	3	2	2	2	2	1	65027	65736	66600	67423	68303	69560	125	126	126	126	126	127
C3_ORALCAVITY	60_70	UKBB	L12_OTHPIGMENTATION	-13.9313627591726	-13.9442519959694	-13.9068787163849	-13.9072697838868	-13.9020019210601	-13.8371208073339	5467.03410858714	3942.42955323594	4248.78296419247	4706.27532538018	4475.1138650645	7788.58012437558	0.997966793876587	0.997177912748586	0.997388413553392	0.99764221620564	0.997521364776223	0.998582486271687	552	58820	383	355	309	265	218	102	0	0	0	0	0	0	58880	58908	58954	58998	59045	59161	109	109	109	109	109	109
C3_ORALCAVITY	60_70	UKBB	L12_PAPULOSQUAMOUS	2.24423049804899	1.58408650900466	-13.1449560783004	2.6350782747223	-13.13186856213	-13.1208202311998	1.01134320398474	1.00962780136659	1750.90907678716	0.71976472540108	1997.29665446025	3079.91581498029	0.026482693456444	0.116652442076967	0.994009935110928	0.000251206034342586	0.994754089399598	0.996600923904917	1322	69320	932	863	725	584	426	210	4	3	2	2	0	0	69569	69638	69776	69917	70075	70291	137	138	139	139	141	141
C3_ORALCAVITY	60_70	UKBB	L12_PARAPSORI	-12.0236369185768	-11.9895234829064	-11.9073013012186	-11.9739857628725	-11.9120628504845	-11.7866228403697	4822.80105195816	3446.93303491877	3786.95457023854	3864.77251448285	3477.54799222653	4843.51233484216	0.998010810684348	0.997224710694502	0.997491219913511	0.997527967545054	0.997266915519141	0.998058360450781	106	68722	58	53	46	44	47	28	0	0	0	0	0	0	68636	68641	68648	68650	68647	68666	134	134	134	134	134	134
C3_ORALCAVITY	60_70	UKBB	L12_PRURITUS	-14.4611606961441	1.68764561529361	-14.4715570672565	-14.4555989001985	-14.4644338326688	-14.4433924018675	4523.35538633058	1.01050503982467	3420.14470324402	3742.94635873134	3719.41144596055	5551.82573473617	0.997449168546325	0.094899355374556	0.996623944744383	0.996918504995403	0.996897111407673	0.997924259990451	1235	65212	861	800	720	600	464	238	1	1	0	0	0	0	65460	65521	65601	65721	65857	66083	125	125	126	126	126	126
C3_ORALCAVITY	60_70	UKBB	L12_PSORIASIS	-13.7709589593598	1.94047971292959	-13.7374386682176	2.35755366416366	-13.7114271697824	-13.7014919062186	3583.90255881877	1.01082299156538	2844.18421585686	1.00925198238938	3281.56436523731	5122.91672683256	0.996934177667165	0.0548954521657744	0.996146224446496	0.0194942868135012	0.996666192402468	0.997866021174756	926	69175	670	614	513	397	282	136	2	2	1	1	0	0	69295	69351	69452	69568	69683	69829	134	134	135	135	136	136
C3_ORALCAVITY	60_70	UKBB	L12_PSORI_ARTHRO	-11.9204347638483	-11.9766403459299	-11.9306322572882	-11.946711828166	-11.9384260589204	-11.8839895846939	3012.0110578148	2215.24905802276	2509.66721249393	2844.90579688575	2963.79051035199	5644.06895993311	0.996842273867844	0.995686295482311	0.9962069746233	0.996649425469527	0.996786054871242	0.998319998414026	223	68826	163	150	126	89	63	26	0	0	0	0	0	0	68752	68765	68789	68826	68852	68889	134	134	134	134	134	134
C3_ORALCAVITY	60_70	UKBB	L12_PSORI_NAS	2.85980704999953	-13.2023724347206	-13.2213087773838	-13.1952022865741	-13.1836079260214	-13.2303722424512	1.01085070940077	2405.78901093886	2835.45780885614	3586.56231307164	3832.43331193073	5896.33847382145	0.00466777678424234	0.995621429721603	0.996279599051818	0.997064536034437	0.997255274751747	0.998209685394638	625	69231	487	400	289	184	121	56	1	0	0	0	0	0	69232	69319	69430	69535	69598	69663	136	137	137	137	137	137
C3_ORALCAVITY	60_70	UKBB	L12_RADIATIONRELATEDSKIN	-15.1619962808349	-15.1542554213239	-15.1404133194576	1.14595692803981	1.29812604500747	-15.1124357665308	3534.80500737089	2599.38923615944	2915.89988330326	1.00810780919271	1.00743282534736	5900.38310968363	0.996577608772674	0.995348415785643	0.995857111617911	0.255646802807468	0.197555101142073	0.997956409648904	2852	68611	2227	2020	1594	1195	833	360	2	2	2	2	1	0	69095	69302	69728	70127	70489	70962	139	139	139	139	140	141
C3_ORALCAVITY	60_70	UKBB	L12_ROSACEA	-14.0027350762733	-13.9866946312959	-13.969108390392	-13.9492946184827	-13.9564275165554	-13.9350205169406	5191.54444834724	3691.99187226967	3831.28042207007	4112.47595979494	4067.23137648975	5936.23061868271	0.9978479327894	0.996977311598946	0.99709086519644	0.997293624187267	0.997262118833295	0.998127005463966	555	66199	347	335	310	273	220	120	0	0	0	0	0	0	66270	66282	66307	66344	66397	66497	137	137	137	137	137	137
C3_ORALCAVITY	60_70	UKBB	L12_SCARCONDITIONS	-13.1420989067714	-13.1509208620214	3.01488067267434	-13.1350672309053	-13.1203073578516	-13.0697177960102	3933.1404312706	2872.53845712557	1.01143491589818	3985.16303158793	4099.19497121829	7405.58303354451	0.997333973071793	0.996347175079283	0.00287500686471516	0.997370183279807	0.997446212518978	0.998591856902709	437	58874	325	291	230	155	106	53	1	1	1	0	0	0	58874	58908	58969	59044	59093	59146	111	111	111	112	112	112
C3_ORALCAVITY	60_70	UKBB	L12_SEBORRHOEIC	-14.0290723300466	-14.020511499956	-13.999196262217	-13.9751973973221	-13.9697912241354	-13.992128056152	4405.56148255955	3077.09858119387	3226.92818809684	3433.79255993653	3556.87628179136	5168.76409439954	0.997459220273974	0.996364526303725	0.996538594330618	0.996752697415559	0.996866280636146	0.997840085345445	801	64985	541	529	457	411	304	167	0	0	0	0	0	0	65119	65131	65203	65249	65356	65493	126	126	126	126	126	126
C3_ORALCAVITY	60_70	UKBB	L12_SEBORRKERAT	-15.0568217564469	-15.0529604948713	0.597589061245646	-15.0385035890396	0.87097350772417	-15.024679315159	3243.42401778774	2325.89327997634	1.010885105964	2756.86169229525	1.00984683656007	4553.29616727709	0.996296024695372	0.994836202919293	0.554417050516247	0.995647612516278	0.388422994016148	0.997367195661883	4083	59977	2976	2788	2425	2015	1502	691	2	2	2	1	1	0	60971	61159	61522	61932	62445	63256	111	111	111	112	112	113
C3_ORALCAVITY	60_70	UKBB	L12_SKINSUBCUTISNAS	-14.0345889560569	-14.0312130642387	-14.0228526373351	-14.0000822374616	-13.9951280332231	-13.9922980689302	3530.81777372714	2724.54641983748	3382.19816814265	4090.53713545927	4324.47796586204	6565.38528361988	0.996828510255842	0.995890971537297	0.996691918981001	0.99726920272591	0.997417843915371	0.99829953160926	1139	59944	940	773	532	363	218	104	0	0	0	0	0	0	60032	60199	60440	60609	60754	60868	111	111	111	111	111	111
C3_ORALCAVITY	60_70	UKBB	L12_SKIN_SUBCUTAN	0.587310076854069	0.36170020855158	0.124847486328351	0.353566455502323	0.356524501345573	0.493166933093043	0.726912910668299	0.597752120307652	0.723330242001356	0.723139240093045	0.722178389975862	1.0107932261364	0.419118739954544	0.545112109036955	0.862965105771438	0.624889310452553	0.621532706747413	0.625620031147274	13985	50336	9914	8981	7576	6068	4642	2447	10	9	6	5	3	1	54300	55233	56638	58146	59572	61767	97	98	101	102	104	106
C3_ORALCAVITY	60_70	UKBB	L12_ULCERLOWLIMB	-13.1386567800648	-13.1116918204151	-13.1204070698784	-13.0995984591452	-13.0827914843306	-13.0362755128272	3391.90073300145	2750.15565733461	3609.75121887454	4948.56297852226	5435.69026193617	10032.5436950155	0.99690937146915	0.996196005557234	0.997099925577272	0.997887880744012	0.998079628022128	0.998963230029071	466	59266	403	288	169	100	54	25	0	0	0	0	0	0	59219	59334	59453	59522	59568	59597	110	110	110	110	110	110
C3_ORALCAVITY	60_70	UKBB	L12_URTICARIA	-11.8939461044529	-11.8650209173462	-11.9295468942138	-11.8920205834753	-11.9465480756313	-11.9694123430805	4098.98802149458	3327.50264885714	3570.12423396637	4442.07849835437	5058.72637599683	6860.03311119569	0.997684798638883	0.997154954348236	0.997333878894	0.997863962041682	0.998115739675174	0.998607848634264	104	69810	78	64	51	34	21	12	0	0	0	0	0	0	69695	69709	69722	69739	69752	69761	141	141	141	141	141	141
C3_ORALCAVITY	60_70	UKBB	L12_URTICARIAERYTHEMA	-14.1182759854381	2.54322959783741	-14.095245564713	-14.085166759507	-14.0675331656543	-14.0869234639901	4055.41035218265	0.720289631171024	3112.24924035138	3464.97482986159	3565.08199000298	5077.10184327769	0.997222295476566	0.000414237554510664	0.996386426824527	0.996756598043376	0.996851618440902	0.997786192858296	1063	70158	717	681	575	463	362	207	2	2	0	0	0	0	70360	70396	70502	70614	70715	70870	142	142	144	144	144	144
C3_ORALCAVITY	60_70	UKBB	LUNG_CANCER_MESOT	3.04069768041906	-13.1697507143025	-13.2079452054436	-13.1868412149442	-13.1238878908084	-13.1958345174417	1.03711381956703	3402.2986702784	5043.48391896043	6609.80928365991	8239.21974424639	17681.7725557236	0.00336912284851529	0.996911524959391	0.997910491302646	0.998408188560367	0.998729085590279	0.999404542071908	835	32275	782	390	166	80	49	15	1	0	0	0	0	0	32280	32672	32896	32982	33013	33047	47	48	48	48	48	48
C3_ORALCAVITY	60_70	UKBB	M13_ADHCAPSULITIS	-13.1981627997472	2.91954175923177	-13.1793487153472	-13.1705376146879	-13.1583513667299	-13.1507615418812	4255.58956827129	1.01157534712048	3265.17277701779	3466.48653919019	3607.46630960354	5472.26211978255	0.997525467792767	0.00390006366163323	0.99677947507646	0.996968531907172	0.997089696418529	0.998082551736793	368	52983	222	209	200	180	133	67	1	1	0	0	0	0	53017	53030	53039	53059	53106	53172	111	111	112	112	112	112
C3_ORALCAVITY	60_70	UKBB	M13_ARTHRITISNAS	-15.0298685728334	1.16906404655303	0.424677863289337	0.88258506369046	-15.0092547220579	-14.9845856315301	2499.45848429046	0.594998785256482	1.01030369269076	1.01024171009397	3090.64029339363	5402.58891541233	0.995202149629536	0.0494353599431559	0.674232170034894	0.382315685740642	0.996125202416815	0.997786995386203	4699	45939	3780	3248	2422	1579	972	395	5	5	2	1	0	0	46761	47293	48119	48962	49569	50146	92	92	95	96	97	97
C3_ORALCAVITY	60_70	UKBB	M13_ARTHROPATHIES	-0.0246192887127913	0.327917027595517	0.0590039615092866	0.639663405818659	-0.642008167301125	-13.9634724270513	0.722654874728748	0.467439553977906	0.593214602518943	0.518150945087141	1.00850308115028	1249.22374567476	0.972823055688223	0.482980116901725	0.920769248571338	0.217012288423338	0.524388587046922	0.991081656022542	19083	52950	14258	12759	10285	7654	5367	2507	11	12	8	5	1	0	57658	59157	61631	64262	66549	69409	106	105	109	112	116	117
C3_ORALCAVITY	60_70	UKBB	M13_ARTHROSIS	0.251994410715089	0.111194593839038	0.391732413278359	0.316077088725934	-0.203462171364134	-13.9435768395629	0.723593239884768	0.594289091537831	0.594287628784353	0.720763660488869	1.00910837080472	1626.17128025011	0.727649259732328	0.851578132008039	0.509791106887543	0.661001523878942	0.840209360102469	0.993158636797221	14306	51369	11142	9847	7657	5489	3654	1520	8	8	6	3	1	0	54427	55722	57912	60080	61915	64049	98	98	100	103	105	106
C3_ORALCAVITY	60_70	UKBB	M13_ARTHROSIS_INCLAVO	0.20578053734283	0.0630458361754113	0.344432912280568	0.269171709209159	-0.259109557885907	-13.9458411316723	0.720582943370607	0.591304475290377	0.59129229585541	0.718347226161698	1.00738997905392	1583.03400085384	0.775203586208248	0.915089172641149	0.560224076628646	0.707876340611934	0.797017598549187	0.992971074913754	14306	59826	11142	9847	7657	5489	3654	1520	8	8	6	3	1	0	62857	64152	66342	68510	70345	72479	125	125	127	130	132	133
C3_ORALCAVITY	60_70	UKBB	M13_ARTHROSIS_KNEE	0.319993467582978	-0.262407970944729	-0.00561672329301792	0.298241726567807	-14.9961455008854	-15.0090247918001	1.0121175621298	1.01048767880977	1.01038083225381	1.01014210634424	2288.53850043098	3822.73603293424	0.751879282939083	0.795107162516644	0.995564569741277	0.767804973612036	0.994771725562889	0.996867312238381	6251	45490	4809	4288	3424	2544	1713	717	3	3	2	1	0	0	46840	47361	48225	49105	49936	50932	89	89	90	91	92	92
C3_ORALCAVITY	60_70	UKBB	M13_ARTHROSIS_KNEE_PRIM_ICD10	-14.0251791571747	-14.0047636266732	-13.9773103239039	-13.9867044767301	-13.9635727241539	-13.9881182999481	3606.28889272209	2668.18173635845	2963.28538873573	3594.25902799095	3782.08670640316	5491.08749987231	0.996896963600086	0.995812079359014	0.996236528956007	0.996895118769619	0.997054193982365	0.997967453340473	886	70275	716	629	515	347	238	114	0	0	0	0	0	0	70301	70388	70502	70670	70779	70903	144	144	144	144	144	144
C3_ORALCAVITY	60_70	UKBB	M13_ARTHROSIS_OTH	0.985394579288565	-0.209666569776343	0.143007499219822	0.550432266092964	0.761256285226363	-12.9377268845641	0.725334580857255	1.01076536633268	1.01078899668911	1.01075459436313	1.00996720881085	1672.98676947719	0.174293038304552	0.83567134380264	0.887489921047872	0.586045456111022	0.451003216683631	0.993829772099068	6939	48447	5615	4785	3494	2336	1434	572	4	3	3	2	1	0	49670	50500	51791	52949	53851	54713	97	98	98	99	100	101
C3_ORALCAVITY	60_70	UKBB	M13_ARTHROSIS_POLY	-14.4580160513943	1.53280905697644	1.88943395658841	-14.4356166238928	-14.4353666950008	-14.4024663342122	2717.64416617264	0.723144982683146	0.723942155642647	3002.26853993065	3294.70636887547	5895.75730231223	0.99575523038863	0.0340361800444509	0.00905623581777951	0.996163597261214	0.996504174249254	0.99805088752691	2209	43297	1785	1536	1136	776	511	192	3	4	2	0	0	0	43633	43882	44282	44642	44907	45226	85	84	86	88	88	88
C3_ORALCAVITY	60_70	UKBB	M13_ARTHTROSIS_COX	-16.0431169040207	-16.0286244962655	-16.0350559991964	-16.0390610786524	-16.0343209271675	-16.0435124118938	4618.19763932884	3474.76998740522	4202.3358802676	5193.2681298372	5598.45339359456	9927.27731568677	0.997228241288356	0.996319483963558	0.996955480729997	0.997535790846891	0.997714811802342	0.99871053614448	3771	44473	3098	2671	1920	1264	830	315	0	0	0	0	0	0	45061	45488	46239	46895	47329	47844	85	85	85	85	85	85
C3_ORALCAVITY	60_70	UKBB	M13_ARTHTROSIS_COX_PRIM_ICD10	-13.9778435863235	-13.9593728621229	-13.9616986345222	-13.9802642513172	-13.9478979448025	-13.9479231090649	3973.20164780366	2999.23601693671	3507.40844870249	4099.73398670087	4425.52942350098	7865.74533253231	0.997193023769196	0.996286411669663	0.996823924408332	0.997279185571578	0.997485319170468	0.998585152938312	712	70753	591	498	377	257	183	63	0	0	0	0	0	0	70729	70822	70943	71063	71137	71257	145	145	145	145	145	145
C3_ORALCAVITY	60_70	UKBB	M13_BAKERCYST	-11.9768191188261	-11.9585414044508	-11.964322236084	-11.9652586289171	-11.9143452614827	-11.9260558023286	3755.46620024164	2922.74257068892	3592.14609802084	4162.20143986983	4165.89054075492	5011.50192555817	0.997455415025983	0.996735426161035	0.997342499418965	0.997706290261422	0.997718072742463	0.998101246501365	123	53015	89	73	47	41	34	15	0	0	0	0	0	0	52938	52954	52980	52986	52993	53012	111	111	111	111	111	111
C3_ORALCAVITY	60_70	UKBB	M13_BONECONTINUITY	-13.8858427114389	-13.8877926992363	-13.8721882290883	-13.8855406886674	-13.896239333433	-13.920117817573	4712.07782371112	3436.13415959094	3986.62396825542	4538.37418567262	4623.70194514917	7476.52006822465	0.997648747772791	0.996775205886716	0.997223620144685	0.997558808331935	0.997602012790356	0.998514463871821	612	63781	464	433	325	250	180	82	0	0	0	0	0	0	63805	63836	63944	64019	64089	64187	124	124	124	124	124	124
C3_ORALCAVITY	60_70	UKBB	M13_BONEDENSOTH	-12.8364141593193	-12.8310627560139	-12.8294020267143	-12.8304123920008	-12.8101921670317	-12.8202490249173	2328.0883607485	1948.8902663678	2719.49481641511	3661.28909169361	4525.18637550015	7507.46373464623	0.995600714752825	0.994746942355856	0.996235939200702	0.997203944636126	0.997741299462323	0.99863747942679	797	64688	689	521	292	160	75	35	0	0	0	0	0	0	64669	64837	65066	65198	65283	65323	127	127	127	127	127	127
C3_ORALCAVITY	60_70	UKBB	M13_BONEDISNAS	-12.2591774322562	-12.2518501720323	-12.2380283850156	3.57772157557354	-12.1797345500201	-12.1552639893366	2782.10658446558	2126.39385335631	2404.92677332952	1.01039472858187	2848.58636591186	3754.94447129665	0.996484183315517	0.9954027764002	0.995939796642	0.000398742424553818	0.996588485903687	0.997417144086887	349	63611	246	209	170	129	92	58	1	1	1	1	0	0	63589	63626	63665	63706	63743	63777	124	124	124	124	125	125
C3_ORALCAVITY	60_70	UKBB	M13_BURSOPATHY	-12.9835600794803	-12.9594946510713	-12.9677053158371	-12.9612939063125	-12.9486146026598	-12.919451883399	4346.50466529741	3213.84148833104	3989.18159233271	4602.69450074591	4914.82232293974	6449.81945355677	0.99761662127999	0.996782618958282	0.997406306682591	0.99775314163778	0.997897891918702	0.998401780953289	244	53097	183	159	105	85	62	30	0	0	0	0	0	0	53047	53071	53125	53145	53168	53200	111	111	111	111	111	111
C3_ORALCAVITY	60_70	UKBB	M13_CALCIFICTEND	-11.9617323714691	-11.955993367849	-11.9890352933769	-11.9433945985064	-11.8962689017086	-11.8632098611765	4721.70672985026	3364.70438186125	3521.36129293893	3470.21584063378	3482.79129483207	5193.09628222104	0.997978681879888	0.997164837869889	0.997283480198997	0.997253936994602	0.997274648399193	0.998177298620574	106	52912	56	55	56	63	41	23	0	0	0	0	0	0	52851	52852	52851	52844	52866	52884	111	111	111	111	111	111
C3_ORALCAVITY	60_70	UKBB	M13_CARTILAGE	-13.0320624823749	-13.023569034478	-13.0182960231565	-13.0206618180957	-12.9824311416229	-12.9735209699284	4505.68266655208	3090.18597715562	3078.22625846928	3257.52960216168	3258.80234642713	5139.65989065886	0.997692232737705	0.996637330576732	0.996625632565886	0.99681078650352	0.99682139238005	0.997985983253959	270	41482	159	155	150	143	114	60	0	0	0	0	0	0	41509	41513	41518	41525	41554	41608	84	84	84	84	84	84
C3_ORALCAVITY	60_70	UKBB	M13_CERVICALGIA	-13.1450312045773	-13.1477371902479	2.76163951202677	-13.1496165428719	-13.1415580273724	-13.1258625506036	3294.64228518643	2481.50121723998	1.01190797700059	3439.60740266665	3560.13677296125	5019.3942352631	0.996816592298891	0.995772588238128	0.00634995536622858	0.996949695347518	0.997054769771035	0.997913510943914	531	52166	382	336	257	174	125	76	1	1	1	0	0	0	52213	52259	52338	52421	52470	52519	101	101	101	102	102	102
C3_ORALCAVITY	60_70	UKBB	M13_CERVICDISC	-14.0373050091579	-14.0269085138837	-14.018002601082	-14.0235623634969	-13.9939946195415	-14.0003894970387	4848.68689860481	3767.82554719619	4243.28653877243	4613.62019557643	5055.00798357044	7939.33366725334	0.99769006876898	0.997029632145399	0.997364135699476	0.997574753405526	0.997791184895151	0.998592994160015	566	52132	402	342	269	220	159	76	0	0	0	0	0	0	52195	52255	52328	52377	52438	52521	101	101	101	101	101	101
C3_ORALCAVITY	60_70	UKBB	M13_CHRONDROPATHIES	-12.9471781600058	-12.9371260230661	-12.9319862108217	-12.9242283099508	-12.9182081680803	-12.9513344498285	3541.73313257209	2585.30992320692	2940.43255070404	3163.19928459261	3157.11205922055	4598.6617832194	0.997083255523495	0.996007329743201	0.996490924822368	0.996740005099317	0.996735240974819	0.997752899294215	419	70677	278	265	228	180	146	80	0	0	0	0	0	0	70677	70690	70727	70775	70809	70875	141	141	141	141	141	141
C3_ORALCAVITY	60_70	UKBB	M13_CRYSTALARTH	-12.6237165236426	-12.6318590681643	3.85146050776803	-12.6893913641498	-12.7035004678164	-12.6804896808887	4447.18803754373	3513.66447829998	1.0123814720138	4697.31099816581	5074.74614396127	10430.6867179997	0.99773514074448	0.997131557757862	0.000142173032875082	0.997844584455867	0.99800267520425	0.999030019334181	114	41600	89	79	63	39	28	10	0	0	1	0	0	0	41540	41550	41566	41590	41601	41619	85	85	84	85	85	85
C3_ORALCAVITY	60_70	UKBB	M13_DEFORMDORSO	-13.4482047349211	1.74787771818894	-13.4615881794639	-13.4637228986144	-13.456916077575	-13.4355601547626	2619.107181467	1.01152106842413	2418.99493565319	3048.26866645439	3493.07383471769	6520.75841877006	0.99590315820012	0.0839936637349675	0.995559834468356	0.996475880941295	0.996926191794525	0.99835601662572	1081	53092	876	737	521	334	202	75	1	1	0	0	0	0	53193	53332	53548	53735	53867	53994	103	103	104	104	104	104
C3_ORALCAVITY	60_70	UKBB	M13_DISSYNOTENDNAS	-12.9510654219592	-12.9707013027016	-12.9911043266579	-12.9900947316641	-12.9521846390099	-12.9060549037202	4709.96001614089	3490.87551684777	3918.34357205936	4430.49315855422	4634.17888912714	7467.2550761587	0.997806044618439	0.99703538597996	0.997354651936575	0.997660625847049	0.997769975017203	0.998620974278136	211	52963	148	133	116	90	62	30	0	0	0	0	0	0	52915	52930	52947	52973	53001	53033	111	111	111	111	111	111
C3_ORALCAVITY	60_70	UKBB	M13_DORSALGIA	0.952028090566921	-14.484660969181	1.43394615976804	1.12866555209109	-14.4866310870166	-14.4646866740292	1.01110121625109	1722.69879372639	0.720951689290541	1.00994343548154	2580.28099682484	3922.15696759805	0.346410039701073	0.993291368621714	0.0467052985586458	0.263757851843325	0.99552041092681	0.997057454837286	3970	55190	3017	2522	1856	1291	897	434	3	2	3	1	0	0	56028	56523	57189	57754	58148	58611	112	113	112	114	115	115
C3_ORALCAVITY	60_70	UKBB	M13_DORSALGIANAS	-13.4998690335126	1.39740568044404	1.73238872909142	-13.5105131832444	-13.5028478595494	-13.4628890404586	2189.47090305411	1.01054853290259	1.01085438868837	2539.37648450837	2737.57202640436	4486.72580650008	0.995080423854631	0.166720381119044	0.0865679210663549	0.995754950442961	0.996064516277526	0.997605867696572	1553	53360	1191	974	699	461	305	133	2	2	1	0	0	0	53614	53831	54106	54344	54500	54672	106	106	107	108	108	108
C3_ORALCAVITY	60_70	UKBB	M13_DORSOPATHY	-16.1194066798047	-16.1102449579337	0.898424250297951	-16.109703089813	0.079444234873466	-16.093216603396	3426.21776305355	2555.26851763132	0.594063933738823	3226.78294223098	1.00913833807947	4950.18075109023	0.996246187731771	0.994969596941711	0.130448417053819	0.996016580535969	0.937251502567224	0.997406053013394	9408	57864	6752	5963	4804	3815	2843	1435	4	4	4	1	1	0	60405	61194	62353	63342	64314	65722	111	111	111	114	114	115
C3_ORALCAVITY	60_70	UKBB	M13_DORSOPATHYOTH	0.402687428217124	-15.075048692294	1.1125263448373	0.252410865870022	0.275233714615184	-15.062372428397	1.01161072581474	1711.57655852459	0.594785125182382	1.01025619705061	1.00958727279775	3170.50506700481	0.690581832454809	0.992972564953742	0.0614189030603881	0.802704610486252	0.785145311724992	0.996209440152851	7540	56085	5300	4701	3863	3120	2344	1226	5	4	5	2	1	0	58213	58812	59650	60393	61169	62287	107	108	107	110	111	112
C3_ORALCAVITY	60_70	UKBB	M13_DUPUTRYEN	-14.3052796698176	-14.3106288957134	-14.2942140112791	-14.2956955685771	2.73168686124879	-14.2708797105906	3791.39359855196	2830.92219200094	3351.96507900011	4321.1477481561	1.01000565638323	8120.75397903788	0.996989514697453	0.995966621317542	0.996597488985717	0.997360355480057	0.00683814728423394	0.998597850795768	914	53459	750	655	473	304	168	70	0	1	1	1	1	0	53511	53606	53788	53957	54093	54191	112	111	111	111	111	112
C3_ORALCAVITY	60_70	UKBB	M13_ENTESOPATHYFOOT	-11.862500635163	-11.8710375728157	-11.8380132056013	-11.8529723393836	-11.8485848292411	-11.8146136094493	3510.15225696333	2401.91323458668	2740.27951321635	2977.48167991576	3001.38370989432	4632.2926631509	0.997303567651727	0.996056610662063	0.996553147756294	0.996823732379541	0.996850193357081	0.997965006044259	155	52930	102	104	90	75	55	28	0	0	0	0	0	0	52872	52870	52884	52899	52919	52946	111	111	111	111	111	111
C3_ORALCAVITY	60_70	UKBB	M13_ENTESOPATHYLOW	-12.0010698549683	-12.0110537049124	-12.0226510072704	-12.0151280061293	-12.010707336408	-12.0092141859572	3391.63893459714	2860.84938219573	3211.4994028481	3695.43121993179	3384.8520441329	4841.24968875961	0.997176748895293	0.996650153546808	0.997013026001602	0.997405805257602	0.997168816328458	0.998020767905923	133	51852	91	80	63	48	40	23	0	0	0	0	0	0	51793	51804	51821	51836	51844	51861	101	101	101	101	101	101
C3_ORALCAVITY	60_70	UKBB	M13_ENTESOPATHYNAS	-12.0081576795076	-12.0149385494452	-12.0118220420542	-11.9967775717419	-11.9528989919908	-11.9356631494027	4276.84066302857	3053.89976655191	3010.18136399981	3727.91587301908	3801.88455144396	4763.2964292723	0.997759769001785	0.996860895913637	0.996816131401835	0.997432338226394	0.997491502510854	0.998000697305859	117	52938	75	71	72	52	35	21	0	0	0	0	0	0	52869	52873	52872	52892	52909	52923	111	111	111	111	111	111
C3_ORALCAVITY	60_70	UKBB	M13_ENTESOPATHYOTH	-12.9522827096334	-12.9570075429826	-12.9476114351562	-12.9479077702861	-12.9356074931306	-12.9434162147856	3888.81729505881	2726.68763654781	2917.47056997964	3222.72622184825	3239.05967216723	4499.23606941573	0.997342532057928	0.996208528902644	0.996459033568853	0.996794357571767	0.996813552353876	0.997704646398266	385	53004	233	230	222	185	133	77	0	0	0	0	0	0	53045	53048	53056	53093	53145	53201	111	111	111	111	111	111
C3_ORALCAVITY	60_70	UKBB	M13_FIBROBLASTIC	-15.135623340099	-15.1197299755082	-15.102958224071	0.933976790971409	0.944417913422594	-15.0739368076585	3631.92276178754	2549.94172939403	2729.17434606436	1.01043766325597	1.00952782410947	4849.94649800746	0.996674916836679	0.995269018000732	0.995584614921421	0.355315070942664	0.349528318856081	0.997520128914758	3155	53771	2121	2006	1749	1489	1181	566	1	2	2	2	1	0	54692	54807	55064	55324	55632	56247	112	111	111	111	112	113
C3_ORALCAVITY	60_70	UKBB	M13_GANGLION	-13.9549705005616	-13.9442532297767	-13.9510727118362	-13.9583050652996	-13.9568809797116	-13.9582181125944	5100.33655105888	3556.42369882626	4019.32455807834	4573.1565541933	4660.41425544732	7794.3313219165	0.997816920215953	0.996871611259098	0.997230548812078	0.9975646801761	0.997610520740324	0.998571135827361	526	53068	370	352	308	233	169	71	0	0	0	0	0	0	53113	53131	53175	53250	53314	53412	111	111	111	111	111	111
C3_ORALCAVITY	60_70	UKBB	M13_GIANTCELL	-11.9084815093737	-11.9181556503157	-11.8884831797714	-11.8814493427705	-11.8556419952328	-11.8948097825805	2902.63286956259	2374.53267757041	3352.34145922677	4186.71161493612	5001.60403730767	8385.87524555143	0.996726569527983	0.995995307813512	0.99717045014257	0.997735690169833	0.998108721766527	0.99886825386512	149	69953	135	112	65	36	22	6	0	0	0	0	0	0	69826	69849	69896	69925	69939	69955	141	141	141	141	141	141
C3_ORALCAVITY	60_70	UKBB	M13_GOUT	-14.2173653557935	0.912616639072742	1.17069657848335	-14.2179771361102	-14.2190655437948	-14.2071841410334	2551.54996407074	1.01215236202114	1.01221837524508	2497.00909948323	2661.8187679034	4479.36380112439	0.995554169907429	0.367237853965016	0.247450034567142	0.995456867519953	0.995737831949036	0.997469356279957	1709	42715	1304	1126	872	663	476	197	2	2	1	0	0	0	43031	43209	43463	43672	43859	44138	87	87	88	89	89	89
C3_ORALCAVITY	60_70	UKBB	M13_HALLUXRIGIDUS	-13.8683100669727	-13.8729015277796	-13.8859505492133	-13.873611822686	-13.8727234304301	-13.9041469097491	5603.4582652693	3927.78867967848	4284.19840535409	4832.50884864646	4913.57474224085	8235.24711562337	0.998025273203358	0.997181887359231	0.997413899845861	0.997709362607145	0.997747298511444	0.998652876018902	368	41534	258	246	220	170	126	57	0	0	0	0	0	0	41560	41572	41598	41648	41692	41761	84	84	84	84	84	84
C3_ORALCAVITY	60_70	UKBB	M13_HALLUXVALGUS	-14.3342088288152	-14.3282300369934	-14.3171007077032	1.81659784010067	-14.3021907355669	-14.2769048789567	3669.91840877865	2643.14563678973	2864.6932758401	1.01686601408513	3260.77343851672	5213.58917152976	0.996883577899618	0.995674768208194	0.996012366785834	0.0740236340154226	0.996500382256099	0.997815073768331	1440	41867	1014	957	855	674	497	243	1	1	1	1	0	0	42208	42265	42367	42548	42725	42979	84	84	84	84	85	85
C3_ORALCAVITY	60_70	UKBB	M13_HAMMERTOE	-13.8586469525546	-13.8697206670823	-13.8599532581165	-13.8650765743496	-13.8240547763216	-13.8300404979123	4628.97489592957	3353.47684552678	3781.43020885766	4657.07849977159	5259.94843292432	9011.51628134565	0.997611224047059	0.996700020622593	0.997075546196356	0.99762453774599	0.997903023705179	0.998775481160739	482	41675	370	350	282	185	117	51	0	0	0	0	0	0	41703	41723	41791	41888	41956	42022	84	84	84	84	84	84
C3_ORALCAVITY	60_70	UKBB	M13_IMPINGEMENT	-15.0417035723446	-15.0429611857023	-15.0501727261407	-15.0324593200671	-15.0399604668476	-15.0308982612863	5426.7076885739	3849.54327887516	4167.54214805992	4568.35914461242	4768.14465884981	7413.16132621362	0.997788432992955	0.996882093520643	0.997118619577614	0.997374517813137	0.997483270074368	0.998382213348328	1317	53257	880	850	748	658	444	217	0	0	0	0	0	0	53583	53613	53715	53805	54019	54246	111	111	111	111	111	111
C3_ORALCAVITY	60_70	UKBB	M13_INTERVERTEB	-15.0292098444901	-15.0255708624864	-15.0179182562331	-15.021562898992	-15.0267847768826	-15.0295719161317	4209.0596920333	3160.47736928002	3669.39912733499	4316.29182882782	4612.67832720975	6998.81911088038	0.997151014741581	0.996206704100217	0.996734470346819	0.997223207003299	0.997400725237175	0.998286588925845	2090	53368	1530	1344	1037	765	514	244	0	0	0	0	0	0	53827	54013	54320	54592	54843	55113	101	101	101	101	101	101
C3_ORALCAVITY	60_70	UKBB	M13_JOINTOTH	-13.8764231339928	1.08445105463944	1.3535007480799	2.38235862944647	1.09918665254806	-13.8009513495544	1649.30133370339	0.722704124605426	0.722689184496062	0.521288804457248	1.01042350946291	2718.90508192786	0.993287064692549	0.13347293007775	0.061086748705551	4.87417187429242e-06	0.276662451875128	0.995950017235211	3606	44196	2689	2331	1839	1329	909	423	5	7	5	5	1	0	45015	45373	45865	46375	46795	47281	93	91	93	93	97	98
C3_ORALCAVITY	60_70	UKBB	M13_KNEEDERANGEMENTS	-15.5264612161403	-15.5281747031998	1.34625119442903	1.49895139200952	-15.5214325510718	-15.5263823504815	4654.81915020388	3205.44616164845	0.724204254384267	0.723636780627844	3544.92141593571	5311.93944003272	0.997338607512676	0.996134815008689	0.0630358514293749	0.0383201193361265	0.996506474933962	0.997667849330239	2918	41967	1807	1799	1732	1520	1180	623	4	4	4	2	0	0	42990	42998	43065	43277	43617	44174	84	84	84	86	88	88
C3_ORALCAVITY	60_70	UKBB	M13_LIMBPAIN	-14.5028852075566	-14.4980424439093	1.6469118570134	-14.4944822764048	-14.4790975491839	-14.4198542029528	3569.06452153661	2733.35455441196	1.00992330271746	3715.08371698207	4035.44878189199	6435.51540814354	0.996757806904495	0.995767943837086	0.102947380924631	0.996887043424512	0.99713721466286	0.998212206998105	1615	54237	1252	1064	772	565	377	167	1	1	1	0	0	0	54485	54673	54965	55172	55360	55570	114	114	114	115	115	115
C3_ORALCAVITY	60_70	UKBB	M13_LOWBACKPAIN	1.76000113139009	1.21720482366052	-14.4949027328781	-14.493849585615	-14.500890578122	-14.4893071756114	1.01280333630498	1.01079839149159	2979.6572567877	3514.70014183095	3720.03572184322	5145.65774168719	0.08225450294621	0.228511750550099	0.996118609460768	0.996709709059718	0.996889812820462	0.997753294176351	1822	53075	1367	1158	897	656	443	242	2	1	0	0	0	0	53422	53631	53892	54133	54346	54547	106	107	108	108	108	108
C3_ORALCAVITY	60_70	UKBB	M13_LOWBACKPAINORANDSCIATICA	1.49935621049413	0.962599085625002	-14.0945514586613	-14.0962791414128	-14.1023376990152	-14.088475142979	1.00955457280601	1.0083194876912	2173.28941062941	2628.19781273977	2790.99306388963	4017.62765477715	0.137499834181225	0.339751267884384	0.994825472340265	0.995720584838437	0.995968463774387	0.997202091699391	2379	69986	1819	1537	1148	807	550	279	2	1	0	0	0	0	70401	70683	71072	71413	71670	71941	143	144	145	145	145	145
C3_ORALCAVITY	60_70	UKBB	M13_MENISCUSDERANGEMENTS	-15.5795650607296	-15.5745357907493	1.81448082446157	1.56148715078087	-15.5658466857533	-15.57454131019	4881.95577137489	3381.17302081278	0.598124953230298	0.723564361827912	3720.62628108639	5628.54567306332	0.997453751342926	0.996324755453571	0.00241642600205008	0.0309240434463561	0.996661929584526	0.997792205852623	2699	41904	1673	1669	1606	1413	1098	577	4	4	5	2	0	0	42841	42845	42908	43101	43416	43937	85	85	84	87	89	89
C3_ORALCAVITY	60_70	UKBB	M13_METATARSALGIA	-11.8761779362832	-11.8928483009924	-11.8524642695592	-11.8606964283623	-11.8438286674967	-11.8218912274471	4093.20794447527	2831.51528572223	3131.27601505735	3401.53957286314	3546.48095623593	5342.96847261673	0.997684992834428	0.996648758284665	0.996979865198654	0.997217892903661	0.997335389478936	0.998234596209602	116	52922	74	76	68	56	40	20	0	0	0	0	0	0	52853	52851	52859	52871	52887	52907	111	111	111	111	111	111
C3_ORALCAVITY	60_70	UKBB	M13_MUSCLE	-13.0450957451142	-13.0270977142895	-13.0329751162959	-12.9979766278374	-12.9602605102927	-12.9730456869884	3580.03756908208	2660.11798751378	3147.41324341443	4243.86073871697	4717.03853745384	7232.97504333545	0.997092640159451	0.996092624973342	0.996696086879924	0.997556265556902	0.997807781583161	0.998568917043349	363	53232	293	241	170	98	60	31	0	0	0	0	0	0	53191	53243	53314	53386	53424	53453	111	111	111	111	111	111
C3_ORALCAVITY	60_70	UKBB	M13_MUSCLEDISNAS	-12.0313818760216	-12.0121848638795	-12.0276854290718	-12.0369432164243	-11.9765146594255	-11.9945211508264	3094.00469545523	2334.04498755445	2734.58571534207	3853.60167641485	4396.05366836449	6320.16871453789	0.996897344834366	0.995893697599524	0.996490629820068	0.997507766411556	0.997826263044338	0.99848576233834	182	53100	145	119	82	46	28	14	0	0	0	0	0	0	53026	53052	53089	53125	53143	53157	111	111	111	111	111	111
C3_ORALCAVITY	60_70	UKBB	M13_MUSCULOSKELEOTH	-12.9617020262373	-12.9631320154869	-12.9358232367343	-12.9670498042437	-12.9948703386512	-13.0600580691999	3838.80628967178	3085.15361934997	3752.2563775408	4368.55471855329	4514.250855138	6781.99590417787	0.997305953596717	0.996647475705717	0.997249315569498	0.997631666692583	0.997703186547247	0.99846351835013	281	71370	213	182	139	97	68	33	0	0	0	0	0	0	71294	71325	71368	71410	71439	71474	144	144	144	144	144	144
C3_ORALCAVITY	60_70	UKBB	M13_MUSCULOSKELETAL	-16.0609636187943	-0.00727056212448049	-0.104584330896252	0.642428478322067	-0.241458098656851	0.576022713481905	2043.95017294658	0.525140248142042	0.599234434228676	0.475274108623739	0.724145028081228	0.724039670589289	0.993730442552501	0.988953648163799	0.861449027975614	0.176470991500468	0.738803027503271	0.42628323586488	23787	38254	16855	15231	12680	10023	7596	3943	12	14	10	7	2	2	45099	46723	49274	51931	54358	58011	75	73	77	80	85	85
C3_ORALCAVITY	60_70	UKBB	M13_MYALGIA	-11.9800957798104	-11.9262982897405	-11.9340039178514	-11.9375345498267	-11.9847021333353	-12.0783522939654	3075.57202469162	2409.3007338593	3138.74606898225	3625.12534621192	4530.34729403509	4875.20114064652	0.996892054807798	0.996050401563637	0.996966325302143	0.997372571597519	0.997889257263521	0.998023236236124	188	53034	134	116	74	52	34	24	0	0	0	0	0	0	52977	52995	53037	53059	53077	53087	111	111	111	111	111	111
C3_ORALCAVITY	60_70	UKBB	M13_NECROVASC	-12.1008348080491	3.29019384725478	-12.1100864064325	-12.1221108746951	-12.149813503721	-12.0838978582036	2797.63664672905	1.00803407092352	2949.31767275316	3562.09937666107	4056.73175792164	7455.80004153666	0.996548858776353	0.00109862458836216	0.99672384432782	0.997284739862657	0.997610358609542	0.998706838801925	217	69985	191	154	97	59	39	10	1	1	0	0	0	0	69869	69906	69963	70001	70021	70050	141	141	142	142	142	142
C3_ORALCAVITY	60_70	UKBB	M13_NEURALGIA	-11.9794993958662	-11.9783157800608	-11.9351826884127	-11.9371736782002	-11.9421848757727	-11.9733252359066	3447.90948073204	2901.79294160733	3214.18918257099	3615.98901137822	4439.91907850624	7320.95765168173	0.997227816322631	0.996706420383661	0.997037238453541	0.997366012659941	0.997853908308472	0.998695071390543	139	53006	105	85	70	48	28	10	0	0	0	0	0	0	52929	52949	52964	52986	53006	53024	111	111	111	111	111	111
C3_ORALCAVITY	60_70	UKBB	M13_OSTEOCHONDRO	-14.9243796238045	-14.9177842025965	-14.9106929932524	1.19459654353867	-14.9215075957658	-14.9548964098374	2714.63541049339	2113.83849306066	2554.31105642486	1.00968173217317	3499.34334507595	5863.27329739886	0.995613454370712	0.994369214613049	0.99534240587747	0.236753000598239	0.996597760413401	0.997964913554111	4690	68420	3848	3193	2223	1450	914	378	1	1	1	1	0	0	69128	69783	70753	71526	72062	72598	133	133	133	133	134	134
C3_ORALCAVITY	60_70	UKBB	M13_OSTEOMYELITIS	-13.0350531987313	-13.0232565951613	-13.0027471294463	-12.9694688499242	-12.960399859626	-13.0159204905481	4723.96569099548	3579.88382368679	4096.25688659242	4474.52092147221	4482.32316034039	7906.67332100277	0.99779836366759	0.997097382775329	0.997467279507367	0.997687322363891	0.997692962294148	0.998686527583492	238	63592	181	151	119	92	71	31	0	0	0	0	0	0	63524	63554	63586	63613	63634	63674	125	125	125	125	125	125
C3_ORALCAVITY	60_70	UKBB	M13_OSTEONECROSIS	-11.9410938426955	-11.8884642386378	-11.8579391731545	-11.9253295521466	-11.9456803294929	-12.0017554773211	3688.58159827314	2994.42632712257	3798.64739976867	4450.9288619927	4428.72313386709	6535.99016303635	0.997417002302784	0.996832248947875	0.997509310491971	0.997862238367971	0.997847853194344	0.99853487998336	121	63492	91	74	54	32	29	10	0	0	0	0	0	0	63397	63414	63434	63456	63459	63478	125	125	125	125	125	125
C3_ORALCAVITY	60_70	UKBB	M13_OSTEOPATHYINOTH	-11.0485408667404	-11.0283102459992	-11.0126775507492	-11.0021407120866	-10.9707650354848	NA	2490.60484977234	2691.11386709921	3438.12595322032	4930.8314994302	5814.81739553068	0	0.996460525938183	0.996730240977391	0.997444296548442	0.998219685477631	0.998494639082625	NA	132	63539	123	46	23	14	5	1	0	0	0	0	0	0	63423	63500	63523	63532	63541	63545	125	125	125	125	125	125
C3_ORALCAVITY	60_70	UKBB	M13_OSTEOPOROSIS	-14.854238032226	-14.8503573406869	-14.8426989971974	-14.8412500594583	-14.8399353740734	-14.8738490784183	3540.64914140898	2779.25809876617	3407.55349122949	4549.70962533242	5417.57315820442	10104.8155990813	0.996652610313084	0.995736698773002	0.996524567273284	0.997397288121664	0.997814419821338	0.998825549052577	2681	66882	2326	1909	1276	745	401	127	0	0	0	0	0	0	67109	67526	68159	68690	69034	69308	128	128	128	128	128	128
C3_ORALCAVITY	60_70	UKBB	M13_OTHCONN	-13.8825671704946	-13.8765524938958	-13.8757708406022	-13.8512829349848	-13.8240892313957	-13.84664283909	3809.93163793514	3107.97109492046	3738.78672946269	4818.46850271943	5202.93226288374	9769.06905820432	0.99709268759884	0.996437595502576	0.997038815340748	0.997706385426406	0.997880038826229	0.998869081713399	764	70786	634	506	352	224	142	55	0	0	0	0	0	0	70773	70901	71055	71183	71265	71352	143	143	143	143	143	143
C3_ORALCAVITY	60_70	UKBB	M13_OTHERBONE	-13.1140639231461	-13.1050246416917	-13.0947438670245	2.73502745019833	-13.0519821842014	-13.0806512770177	2736.62824628804	2144.41145053177	2421.73678304587	1.01051309921052	2812.30803541318	4179.1992610782	0.99617651060166	0.995123961988479	0.99568572310589	0.00679816384134215	0.996297013855858	0.99750267168269	860	63904	626	501	406	305	230	123	1	1	1	1	0	0	64012	64137	64232	64333	64408	64515	125	125	125	125	126	126
C3_ORALCAVITY	60_70	UKBB	M13_OTHERJOINT	-15.2231021446157	0.383667170094271	0.944424691375481	1.46805763970454	0.129877889636153	-15.1767124761479	2369.99652251759	0.723267159050803	0.596913269314954	0.522096292403418	1.01050833588937	3259.33144299272	0.994875015835911	0.595790282035039	0.113608310810774	0.00492571221749868	0.897731709521969	0.996284753170503	7912	45239	5503	5029	4380	3474	2568	1288	7	9	7	5	1	0	47549	48023	48672	49578	50484	51764	92	90	92	94	98	99
C3_ORALCAVITY	60_70	UKBB	M13_PATELLAOTH	-12.983117348223	-13.0195099833973	-13.0072971221694	-13.0432218654509	-13.0200374578984	-13.003098678889	5999.91471809147	3887.41841911989	4515.37158536325	5430.25399152716	5282.97419578243	6923.40016245979	0.998273471993221	0.997327777598143	0.997701560768212	0.99808351959985	0.998033593205774	0.998501463827659	133	41454	91	89	75	59	43	25	0	0	0	0	0	0	41412	41414	41428	41444	41460	41478	84	84	84	84	84	84
C3_ORALCAVITY	60_70	UKBB	M13_PLANTARFASC	-11.966328544293	-11.9589257453941	-11.96077740842	-11.9037726202141	-11.9307315208031	-11.9419821411011	3972.58048933205	3102.45212153399	3358.50254117754	4051.98218154855	4300.91083431936	7227.25701512729	0.997596591338549	0.996924426804099	0.997158465911766	0.997656005801197	0.997786670164167	0.998681613394956	108	52933	80	73	55	42	26	8	0	0	0	0	0	0	52850	52857	52875	52888	52904	52922	111	111	111	111	111	111
C3_ORALCAVITY	60_70	UKBB	M13_POLYARTHRITIS	-12.9172284402438	-12.9617150176395	-12.9704045243899	-12.9275812290991	-12.912074278382	-12.9953269784122	4236.50258010919	3229.59659654664	4006.14630612526	4574.39328502798	5160.47221043473	8404.9988675921	0.997567228869376	0.996797765844385	0.997416752498107	0.997745120915838	0.998003606347478	0.998766357165442	188	41587	151	127	89	72	53	16	0	0	0	0	0	0	41538	41562	41600	41617	41636	41673	86	86	86	86	86	86
C3_ORALCAVITY	60_70	UKBB	M13_POLYARTHROPATHIES	-15.0600686769096	0.945460368573136	-0.127180916587651	0.246636346909052	-15.0565411668149	-15.0440867774945	1983.49827080514	0.518625568782907	1.00944318063041	1.00932650822623	2262.06754852248	3903.58892744381	0.993941975646469	0.0683016513526329	0.899738922655689	0.806954073441856	0.994689242132285	0.996925031021319	7325	47561	5748	4992	3791	2650	1743	721	5	5	2	1	0	0	49036	49792	50993	52134	53041	54063	97	97	100	101	102	102
C3_ORALCAVITY	60_70	UKBB	M13_POLYMYALGIA	-12.9009549617589	-12.8930963252204	-12.8984689243235	-12.868962200944	-12.8402459897286	-12.7911514077066	2815.23670746851	2366.28837644699	3056.73685865107	4057.28632839045	4500.69354425757	9899.20447011017	0.996343669173643	0.99565262133703	0.996633187890416	0.997469261913994	0.997723679687705	0.998969022266999	477	70631	418	316	192	113	72	24	0	0	0	0	0	0	70548	70650	70774	70853	70894	70942	142	142	142	142	142	142
C3_ORALCAVITY	60_70	UKBB	M13_POSTOPMUSCULOSKE	-11.9393256245347	-11.9424734788461	-11.9146879285007	-11.9260118280074	-11.913361364638	-12.0157485652307	3207.62476569797	2641.02930234078	3195.78671785401	3876.33444430966	4285.55755218528	7125.28489443206	0.997030144645579	0.99639205717066	0.997025294751797	0.997545215503339	0.997781974750851	0.998654485278168	142	71282	110	93	69	45	30	14	0	0	0	0	0	0	71170	71187	71211	71235	71250	71266	144	144	144	144	144	144
C3_ORALCAVITY	60_70	UKBB	M13_PSORIARTH	-12.9306609134004	-12.9722588558036	-12.9302754701613	-12.9322443950566	-12.9300662799868	-12.8925514742646	4393.29339813721	3214.31030212662	3655.15176414703	4252.03129363523	4766.31340930546	9611.65066352992	0.997651611473947	0.99677991979928	0.997177450811253	0.997573295792357	0.997835499532849	0.998929760865631	217	41542	163	147	124	84	53	21	0	0	0	0	0	0	41512	41528	41551	41591	41622	41654	84	84	84	84	84	84
C3_ORALCAVITY	60_70	UKBB	M13_PSORIARTH_ICD10	-11.9302400602019	-11.9732294943766	-11.9360230804892	-11.9381737534371	-11.9340746779409	-11.8905566620011	2907.19556171587	2156.17177801007	2441.08634386712	2872.7855402807	3161.00112515159	6044.62874477351	0.996725735358462	0.995569366987803	0.996098650664991	0.996684313196002	0.996987665952854	0.998430460188393	216	71668	161	145	121	81	52	22	0	0	0	0	0	0	71577	71593	71617	71657	71686	71716	146	146	146	146	146	146
C3_ORALCAVITY	60_70	UKBB	M13_PYOGARTH	-12.0833259745815	-12.098244558523	-12.0624186690456	-12.0862560947162	-12.0997036986875	-11.9670364277737	3630.01085764511	2869.57325142001	3418.01572980469	3609.57211171498	3820.64346800977	6471.45272454218	0.997344062645603	0.996636094253976	0.997184214934864	0.997328376101782	0.99747316107491	0.998524549499335	109	41530	79	68	50	39	29	13	0	0	0	0	0	0	41476	41487	41505	41516	41526	41542	84	84	84	84	84	84
C3_ORALCAVITY	60_70	UKBB	M13_RADICULOPATHY	-12.2646310609323	-12.2480652387092	3.08250696794483	3.47313375879387	-12.2409949256044	-12.2528949104015	2494.25766178793	1878.1270077069	1.01211712395858	1.01115269498393	3132.04852164286	4997.06418780469	0.996076700301004	0.994796692212709	0.00232214211676066	0.000592933996547284	0.996881633241649	0.998043574084675	351	52031	261	233	179	127	72	34	1	1	2	1	0	0	52018	52046	52100	52152	52207	52245	102	102	101	102	103	103
C3_ORALCAVITY	60_70	UKBB	M13_RHEUMA	-14.9621484239167	-14.954867780379	-14.9426510799914	-14.9480536825918	-14.9304714000407	-14.919929775279	4628.03319243965	3466.93870143793	4098.4760659236	4836.83360931874	5324.8700611992	9560.53136730618	0.997420492478853	0.996558283219041	0.997090995777721	0.997534171479662	0.997762804186934	0.998754841511771	1323	42470	1039	910	674	484	308	123	0	0	0	0	0	0	42667	42796	43032	43222	43398	43583	87	87	87	87	87	87
C3_ORALCAVITY	60_70	UKBB	M13_RHEUMATISM	-12.4096619411989	-12.419870727215	-12.4151370827527	-12.4037748171082	-12.4162845117184	4.03588074766235	5038.56212966878	3470.45801699862	3424.01363526738	3700.47290573295	2916.45808551559	1.01198127243422	0.998034862446395	0.997144583827499	0.997106955302116	0.997325541318149	0.996603163324216	6.66050787095712e-05	154	52900	87	90	90	79	82	64	0	0	0	0	0	1	52855	52852	52852	52863	52860	52878	112	112	112	112	112	111
C3_ORALCAVITY	60_70	UKBB	M13_RHEUMA_INCLAVO	-13.9440983294318	-13.9325921427504	-13.9185208811345	-13.9255812232925	-13.904752896195	-13.8912183601831	3030.41939683375	2301.13960690258	2705.47952396915	3199.31903120493	3517.96722226176	6368.85380531171	0.996328646284826	0.995169118722941	0.995895247465294	0.996527082461728	0.996846372330872	0.99825972141751	1323	70724	1039	910	674	484	308	123	0	0	0	0	0	0	70865	70994	71230	71420	71596	71781	143	143	143	143	143	143
C3_ORALCAVITY	60_70	UKBB	M13_ROTATORCUFF	-14.0366232866992	-14.0461655894389	-14.0441952992761	-14.0331886819032	-14.0743048135277	-14.1080120478176	3220.82745600239	2342.30818151781	2632.625305894	3140.72965252825	3514.96365813985	6083.15804714656	0.996522766367567	0.995215338621416	0.995743566916426	0.996434959843432	0.996805190152837	0.998149554093699	1195	53476	901	835	684	489	307	123	0	0	0	0	0	0	53659	53725	53876	54071	54253	54437	111	111	111	111	111	111
C3_ORALCAVITY	60_70	UKBB	M13_SCIATICA	-13.9930571342618	-13.9914340569887	-13.9864068604506	-13.9885932338691	-13.9910257274028	-13.9842452027379	3983.5373163117	3058.13422326178	3678.5938914193	4804.05629886267	5049.87970091894	8741.75209676068	0.997197259521258	0.996349568247591	0.996966364992321	0.997676699417734	0.997789410877625	0.998723618736917	765	52537	611	516	353	216	157	60	0	0	0	0	0	0	52588	52683	52846	52983	53042	53139	103	103	103	103	103	103
C3_ORALCAVITY	60_70	UKBB	M13_SCOLIOSIS	-12.9401785899742	-12.9342823478688	-12.9424768403669	-12.9510215440908	-12.9320489791927	-12.8805558723033	3107.36507242524	2399.3410974281	2944.6750879501	3596.23319297959	3996.53815261776	7595.59267883898	0.996677333165366	0.995698813221007	0.996493137988712	0.99712660518765	0.997418199496712	0.998646953282792	429	52400	354	297	204	141	84	30	0	0	0	0	0	0	52373	52430	52523	52586	52643	52697	102	102	102	102	102	102
C3_ORALCAVITY	60_70	UKBB	M13_SHOULDER	-15.2031250741	1.04916603930822	-15.1975974283528	1.31253437175313	-15.1748517222947	-15.1703804802798	3359.05599173185	0.722073323355591	2501.95771848576	0.721592932353239	2736.0639115305	4165.13434118798	0.996388777862585	0.146226253199972	0.995153453756634	0.0689205583229263	0.995574767907666	0.997093926722848	4116	54022	2684	2573	2337	2033	1584	796	3	3	2	2	0	0	55339	55450	55686	55990	56439	57227	112	112	113	113	115	115
C3_ORALCAVITY	60_70	UKBB	M13_SHOULDERBURSITIS	-12.999874731225	-12.9854290022554	-13.0101227097957	-12.9953431570753	-12.967846440677	-13.0249317422995	4231.91724509482	3215.88960226737	3477.12593625159	4042.69754404157	4624.85871231354	8396.68758027931	0.997549010902911	0.996778233570559	0.997014617240314	0.997435186358269	0.997762779027962	0.998762322918936	267	52993	180	163	148	115	69	27	0	0	0	0	0	0	52969	52986	53001	53034	53080	53122	111	111	111	111	111	111
C3_ORALCAVITY	60_70	UKBB	M13_SHOULDERNAS	-13.0223014969926	-13.0283346572275	-13.048275624316	-13.0210340576152	-13.0113479829675	-12.9941700379932	4025.69739078455	2977.96845727901	3176.51565114163	3566.19625993361	3404.830843184	4174.48349609223	0.997419012364442	0.996509340489958	0.996722513114723	0.997086739427991	0.996950941505935	0.997516379949601	332	52977	213	194	177	145	104	79	0	0	0	0	0	0	52985	53004	53021	53053	53094	53119	111	111	111	111	111	111
C3_ORALCAVITY	60_70	UKBB	M13_SJOGREN	-11.7877020105562	-11.7914501281726	-11.8016333361564	-11.7759763965008	-11.7643077367219	-11.7904817803479	3104.63555138558	2426.92486900599	2559.13886023946	3248.31061081723	3182.43677328386	5517.0475143869	0.99697059358861	0.996123415639263	0.996320517107491	0.997107465910744	0.997050518579837	0.998294842269982	175	69839	128	111	96	69	49	21	0	0	0	0	0	0	69744	69761	69776	69803	69823	69851	142	142	142	142	142	142
C3_ORALCAVITY	60_70	UKBB	M13_SOFTOVERUSE	-14.6419475095362	1.05355188066004	-14.6363009008105	-14.637715655178	-14.62811843833	2.2142582735857	3551.18092941802	1.01038395946422	2662.82242041535	2866.05634735333	2990.67750650324	1.00873135341277	0.996710234992434	0.297076012113708	0.99561442038947	0.995925008046713	0.996097371484708	0.0281569883348724	1869	53484	1250	1204	1101	955	714	356	1	1	0	0	0	1	53988	54034	54137	54283	54524	54882	114	114	115	115	115	114
C3_ORALCAVITY	60_70	UKBB	M13_SOFTTISSUE	-16.1891406830404	-0.7381408403913	-16.1696142494917	0.714034199678359	-0.334676983657396	1.19874114194904	3052.59173426319	1.00968862796652	2422.87924965727	0.593913308784731	1.00901133072574	0.719270305551452	0.995768512144046	0.464743792487596	0.994675182513768	0.22926542768084	0.740124837822498	0.0955925163701437	12357	57890	8455	7756	6704	5530	4281	2146	3	4	4	4	1	2	61669	62368	63420	64594	65843	67978	120	119	119	119	122	121
C3_ORALCAVITY	60_70	UKBB	M13_SOFTTISSUENAS	-14.0408950785779	-14.0416086429154	-14.0365002071662	-14.0379097711403	-14.0317467120333	-14.0362335854072	2927.41706937155	2311.68408477398	2748.8844914777	3301.66269560915	3733.19187937479	5779.99433727766	0.996173086996597	0.995153527281246	0.995925817120026	0.996607588733802	0.997001041451031	0.998062405876425	1407	54363	1141	888	637	427	278	118	0	0	0	0	0	0	54515	54768	55019	55229	55378	55538	114	114	114	114	114	114
C3_ORALCAVITY	60_70	UKBB	M13_SOFTTISSUEOTH	-14.653035335996	-14.6264793011714	0.885704714335169	-14.6205712533552	-14.605701803868	2.27536046022323	2554.13296207074	1996.13565081344	1.01006857061496	2737.79593447961	2984.49154462695	1.01043096030393	0.995422569339977	0.99415363501037	0.380554086629497	0.995739100756457	0.996095275433851	0.0243304075293258	3465	55651	2666	2230	1656	1174	798	361	1	1	1	0	0	1	56332	56768	57342	57824	58200	58637	117	117	117	118	118	117
C3_ORALCAVITY	60_70	UKBB	M13_SPINSTENOSIS	-15.0192446948573	-15.0128858645134	-15.0072892862412	-15.0047310957078	-15.0005463096513	-14.9729777059204	4730.50896703787	3692.36740838291	4485.1038443652	5598.80899165773	6449.22174138342	11298.6408223668	0.997466741230792	0.996755870823445	0.997330259790393	0.997861682910253	0.998144164677197	0.998942642355669	1429	53301	1166	961	661	435	261	98	0	0	0	0	0	0	53461	53666	53966	54192	54366	54529	103	103	103	103	103	103
C3_ORALCAVITY	60_70	UKBB	M13_SPONDYLINFLAMNAS	-13.2189408835607	-13.2100290892151	-13.1977452293036	3.41528182506501	-13.1719327549618	-13.1438545109562	3536.0247470759	2554.65836862056	3060.43824722414	1.01110873142069	4494.73027187116	7415.0597461933	0.997017225548788	0.995874191470691	0.996559236400957	0.000730790426192122	0.997661780328831	0.99858567921895	449	52261	349	324	238	143	92	41	0	0	1	1	0	0	52258	52283	52369	52464	52515	52566	103	103	102	102	103	103
C3_ORALCAVITY	60_70	UKBB	M13_SPONDYLOLISTHESIS	-13.0948645587252	2.38228449221132	-13.1104572180665	-13.1036038153208	-13.1154672025787	-13.1070643579065	3023.27188038184	1.01167643857703	2728.18030410159	3452.26227958834	4180.11924912715	8058.14293910549	0.996544089317278	0.0185332287600973	0.996165725879006	0.996971511077712	0.997496575816309	0.998702192334359	562	52351	449	386	280	179	107	37	1	1	0	0	0	0	52362	52425	52531	52632	52704	52774	101	101	102	102	102	102
C3_ORALCAVITY	60_70	UKBB	M13_SPONDYLOPATHY	0.769062100815614	0.254194661132817	0.555074303367971	-13.996244676034	1.0213571229365	-13.9794823270035	1.01269891918149	1.01047061707286	1.01048666846749	1708.05154720441	1.00951575995745	2959.28011712715	0.447602364451206	0.801380665184447	0.582790097012892	0.993461987384834	0.311667289058888	0.996230849669341	4633	55763	3566	3095	2339	1700	1160	519	2	2	1	1	1	0	56719	57190	57946	58585	59125	59766	109	109	110	110	110	111
C3_ORALCAVITY	60_70	UKBB	M13_SPONDYLOSIS	1.08311942173803	0.544754545721774	0.822449190231369	-14.0317977948647	1.24212241996575	-14.0096327052649	1.01327838149002	1.01076422674166	1.01060809369206	1952.71649053725	1.00945767807279	3346.82279631033	0.285103097726066	0.58991919426157	0.415750280460503	0.9942666236875	0.218515581830545	0.996660104919077	3391	54522	2572	2282	1758	1320	912	412	2	2	1	1	1	0	55231	55521	56045	56483	56891	57391	108	108	109	109	109	110
C3_ORALCAVITY	60_70	UKBB	M13_SPONTRUPTSYNOTEND	-11.9772660580799	-12.0188767400252	-11.9758874913372	-12.0115730861608	-11.9664366550148	-11.9971624375195	3466.83961132006	2781.46932964732	3969.56998585514	4428.56103701112	4327.59411728668	6135.90357255262	0.997243467327804	0.996552309153779	0.997592847268069	0.997835902703918	0.99779373420221	0.998439945401678	124	52962	92	72	43	37	27	16	0	0	0	0	0	0	52883	52903	52932	52938	52948	52959	111	111	111	111	111	111
C3_ORALCAVITY	60_70	UKBB	M13_SYNOTEND	-15.0214267137975	0.638414010674859	-15.0067520200763	0.971532100937544	-14.9961218266642	-14.9790401530305	3499.84965386954	1.01068052314646	2691.64474894553	1.01038402601146	3017.15566558004	4801.45035895525	0.996575473564965	0.527604187659295	0.995551569828103	0.336277020550962	0.996034303118653	0.997510850973364	3219	53928	2181	2058	1848	1521	1161	526	1	2	1	1	0	0	54853	54976	55186	55513	55873	56508	112	111	112	112	113	113
C3_ORALCAVITY	60_70	UKBB	M13_SYSTCONNECT	-13.39291916755	1.90561438712201	-13.3919270834317	-13.3716240244915	-13.343292998786	-13.3610975724031	2601.87620056427	1.00858338538548	2564.70804925929	3298.23249435591	3624.64165117366	6359.97829782367	0.995892980520487	0.0588386572934322	0.995833770121853	0.996765242246051	0.997062776281807	0.998323798427037	1009	71015	835	674	461	285	184	75	1	1	0	0	0	0	71046	71207	71420	71596	71697	71806	142	142	143	143	143	143
C3_ORALCAVITY	60_70	UKBB	M13_TENDOSYNOVITISNAS	-13.1742552844516	-13.1617045347128	-13.1637926481921	2.66341061917352	-13.1371534957729	-13.1039169831882	2998.71812815971	2256.72982626734	2403.93678283365	1.01113836036457	3000.84176877207	4651.07516987911	0.996494668512192	0.995346602333151	0.995630860803111	0.00843677486836542	0.996507013940311	0.997752046820778	637	53195	437	396	363	281	189	81	1	1	1	1	0	0	53283	53324	53357	53439	53531	53639	111	111	111	111	112	112
C3_ORALCAVITY	60_70	UKBB	M13_TOEDEFORMOTH	-13.8510279330097	-13.8573350085437	-13.8470893053695	-13.8534075527328	-13.8638617599381	-13.8753005346606	4672.37924751568	3370.42763031049	3914.30232927816	4578.1511571322	5182.3511819454	8291.3472880591	0.997634715726857	0.996719549054297	0.997177439350471	0.997585618571142	0.997865496245108	0.99866476671147	469	41640	371	340	261	183	115	52	0	0	0	0	0	0	41654	41685	41764	41842	41910	41973	84	84	84	84	84	84
C3_ORALCAVITY	60_70	UKBB	M13_TRIGGERFINGER	-13.9953353985811	-14.0000473401311	-13.9794964341152	-13.9701049452341	-13.9744205854578	-13.9593518474419	4727.60812340665	3201.13805740691	3483.08949214356	4022.93488532566	4101.64450427545	6848.58496873166	0.997637992524708	0.996510495388433	0.996797672166583	0.997229259492486	0.997281589652998	0.99837368687744	646	53152	456	440	388	288	220	91	0	0	0	0	0	0	53231	53247	53299	53399	53467	53596	111	111	111	111	111	111
C3_ORALCAVITY	60_70	UKBB	M13_TROCHANTERICBURSITIS	-12.8644335643137	-12.8554552436899	-12.8370425927487	-12.8261282366569	-12.8472573473631	-12.820834066171	4092.68240712474	3202.3186653106	3456.80301241155	4207.49407173317	4860.21860331951	9083.201769518	0.997492032119488	0.996796964080377	0.997037015267322	0.997567731844542	0.997890914548212	0.998873795560105	244	53051	196	171	133	99	58	21	0	0	0	0	0	0	52988	53013	53051	53085	53126	53163	111	111	111	111	111	111
C3_ORALCAVITY	60_70	UKBB	M13_VALGUS	-12.4794557955715	-12.5345864151523	3.99764993602322	-12.5049270219723	-12.5375579524267	-12.5663258838549	3939.17206500048	3372.17750866367	1.01184583218604	5128.15531074097	5376.81475913719	8998.95505129002	0.997472273796012	0.997034221976501	7.78744990314448e-05	0.998054372827618	0.998139509113975	0.998885817954083	134	41542	114	86	66	37	25	8	1	1	1	0	0	0	41477	41505	41525	41554	41566	41583	84	84	84	85	85	85
C3_ORALCAVITY	60_70	UKBB	M13_VARUS	-13.0642971554559	-13.0362156767285	-12.9902256401657	-12.9593069302819	-12.9877205601678	-12.9433859727175	4673.14696170105	3765.14294654663	4261.31042402478	5631.86308631079	8062.48724681273	13962.2912331147	0.997769428715646	0.997237455632949	0.997567723682284	0.998164013997681	0.998714702186065	0.999260341574277	154	41596	132	107	84	53	24	8	0	0	0	0	0	0	41534	41559	41582	41613	41642	41658	84	84	84	84	84	84
C3_ORALCAVITY	60_70	UKBB	M13_VERTEBCOLLAPSE	-11.9693024464543	-11.9530129550164	-11.9655232558685	-11.9419841017648	-12.0590202592182	-12.1327591059664	3467.47365839066	3061.5407800816	3877.5869070485	5454.14773137654	5570.33911461705	7544.23077565844	0.997245803832763	0.996884869107514	0.997537878235876	0.998253014477002	0.998272690698052	0.998716829152558	130	52114	109	77	46	26	14	10	0	0	0	0	0	0	52033	52065	52096	52116	52128	52132	102	102	102	102	102	102
C3_ORALCAVITY	60_70	UKBB	M13_WRISTFOOTDROP	-11.9460823478576	-11.9807204768977	-12.0152641685982	-12.0334035558587	-12.0467904808782	-12.093623505575	3357.745645027	2672.11351908665	3025.44024446339	3432.56809479346	4049.87837534664	9063.43729522576	0.997161317274419	0.996422607123621	0.99683128146687	0.997202896787471	0.997626611698863	0.998935358374354	132	41537	102	76	55	45	28	11	0	0	0	0	0	0	41482	41508	41529	41539	41556	41573	85	85	85	85	85	85
C3_ORALCAVITY	60_70	UKBB	MEMLOSS	-12.0341101233505	-12.0487505829685	-12.0135852802521	-12.0015760908425	-12.0006723002966	-12.0374597594746	2613.12946967237	2157.62078277837	2565.54857853678	3013.75895549064	3434.67074468517	6224.23201334958	0.996325556447854	0.99554441532116	0.996263793535302	0.996822623474542	0.997212212646457	0.998456918494426	227	67227	184	145	102	73	47	15	0	0	0	0	0	0	67141	67180	67223	67252	67278	67310	129	129	129	129	129	129
C3_ORALCAVITY	60_70	UKBB	MIGRAINE_UNSPE	-13.8824926909995	-13.8820727157507	-13.8697318317765	-13.8561152940544	-13.8586438281106	-13.8504929320028	3838.46502127332	2996.87195853993	3413.97488557059	4199.6406114082	4631.00896036558	6848.82044607485	0.997114314608951	0.996304062357605	0.996758495648004	0.997367498452661	0.997612273797271	0.998386424783036	946	71407	662	582	449	305	210	110	0	0	0	0	0	0	71546	71626	71759	71903	71998	72098	145	145	145	145	145	145
C3_ORALCAVITY	60_70	UKBB	MULTIMORB	0.26143793580532	-0.986174367624766	0.40619465655822	0.36421671371994	-15.0887726032661	-15.0883732925223	0.72586301985851	1.01188484571415	0.597480992069085	0.723695284446866	1743.13619751606	2828.01247389663	0.718716039627023	0.329762932585572	0.496602406909985	0.614771941763008	0.993093512500153	0.995743044596277	16419	48049	12705	10863	8206	5786	3863	1717	8	6	5	2	0	0	51668	53510	56167	58587	60510	62656	87	89	90	93	95	95
C3_ORALCAVITY	60_70	UKBB	MYELOPROF	-11.9869707212932	-12.0297975647239	-12.0784768468538	-12.0384423482184	-12.0475677185175	-12.0391574411944	2634.75667977207	2097.80894268942	2519.36170806363	3125.29685243882	3201.65168268079	4813.75655416593	0.996369992740218	0.995424589462928	0.996174748054286	0.996926607619565	0.99699762917844	0.998004500700171	233	71558	179	145	104	67	51	21	0	0	0	0	0	0	71468	71502	71543	71580	71596	71626	144	144	144	144	144	144
C3_ORALCAVITY	60_70	UKBB	MYELOPROF_NONCML	-11.9902585903618	-12.0289489282079	-12.0527127059408	-12.0209424885988	-12.0407535185059	-12.0386026386457	2752.9216449167	2204.50249998259	2676.14797900852	3296.4821020018	3359.97474770495	5075.86967795257	0.99652485134122	0.995646335168106	0.99640653620467	0.997090442822328	0.997140719353066	0.998107633413937	208	71531	161	132	94	61	46	18	0	0	0	0	0	0	71434	71463	71501	71534	71549	71577	144	144	144	144	144	144
C3_ORALCAVITY	60_70	UKBB	N14_ABNORMALBLEED	-14.0128748301176	-14.0116971871815	-14.0138494187487	-14.0132548688193	-14.0120628349925	-14.0131389585768	11179.1654445133	8892.77159299414	9180.72141632098	8780.15966920467	7046.87470771412	7967.91608419931	0.998999866885678	0.99874283151056	0.998782075041883	0.998726565873415	0.998413480912096	0.998596764656966	219	26509	96	77	78	83	85	85	0	0	0	0	0	0	26595	26614	26613	26608	26606	26606	37	37	37	37	37	37
C3_ORALCAVITY	60_70	UKBB	N14_ACUTERENFAIL	-14.270549753063	1.01041296362891	-14.2521404446461	-14.2390360407573	-14.2257458481783	4.1231183732646	2447.94654094511	1.00871224910244	2716.00236366359	3733.1574927889	5024.37133995962	1.00875149142983	0.995348678314728	0.316495258107658	0.995813144059169	0.996956710373883	0.997740913828834	4.36332400785193e-05	2722	65369	2433	1497	865	458	233	63	1	1	1	1	1	1	65530	66466	67098	67505	67730	67900	127	127	127	127	127	127
C3_ORALCAVITY	60_70	UKBB	N14_BENIGNMAMDYSP	-14.014401818518	-14.0131901315204	-14.0145541752359	-14.0131915111704	-14.0123117669784	-14.016229749075	7312.32906399514	5416.33968335778	5845.65609636767	6207.01107077373	6616.74220583837	8377.55307961521	0.998470819912973	0.997935710048908	0.998087129056708	0.99819866606829	0.998310316691261	0.998665084184624	346	33254	215	191	169	145	116	76	0	0	0	0	0	0	33332	33356	33378	33402	33431	33471	53	53	53	53	53	53
C3_ORALCAVITY	60_70	UKBB	N14_BREAST	-15.2047699159975	1.66083446084656	-15.202998289558	-15.2026145482549	-15.201447872512	2.45230716245826	6733.36346592519	1.02407662608017	4943.31196064017	5252.70433396614	5121.9697956238	1.02436467863663	0.998198279222887	0.104848899808491	0.997546135346617	0.997690729626877	0.997631969098377	0.0166667192699751	1449	33551	888	848	773	672	569	351	1	1	0	0	0	1	34057	34097	34172	34273	34376	34594	54	54	55	55	55	54
C3_ORALCAVITY	60_70	UKBB	N14_BREASTDISOTH	-15.2147688637045	-15.2148792734226	-15.2122820662741	-15.2119099717331	-15.2104756077795	3.10850705098799	8469.52547311491	5646.68702157128	5982.60326637328	6740.6475845241	6428.1921594166	1.0219143358616	0.998566670271933	0.997850119453958	0.997971178870579	0.998199381045779	0.998112036475588	0.00235131381101223	875	33392	565	550	505	419	361	187	0	0	0	0	0	1	33648	33663	33708	33794	33852	34026	54	54	54	54	54	53
C3_ORALCAVITY	60_70	UKBB	N14_CALCUKIDUR	-13.3111330815927	1.67427233974754	-13.3334331192649	2.19162084463545	-13.3769142509444	3.18011629075037	2404.96524824643	1.0108785677881	2065.78213530072	1.01057513148086	2571.05623342169	1.0094508099455	0.995583847478253	0.0976702579233606	0.99485015075848	0.0301064779815538	0.995848715769286	0.00163078881178404	1070	69549	767	709	542	422	287	133	1	1	2	2	1	1	69708	69766	69933	70053	70188	70342	143	143	142	142	143	143
C3_ORALCAVITY	60_70	UKBB	N14_CALCULOWER	-12.3013771888717	-12.2720865842982	-12.239923600125	-12.2881542241487	-12.2950456961431	-12.2628689972919	2653.2121334847	2165.8987185108	2611.99714082113	3160.23520263583	3981.04481545643	5511.45603775545	0.996300693922199	0.995479171791977	0.996261094558114	0.996897539834483	0.997535819867623	0.998224725788591	224	69222	184	155	108	67	34	18	0	0	0	0	0	0	69121	69150	69197	69238	69271	69287	141	141	141	141	141	141
C3_ORALCAVITY	60_70	UKBB	N14_CERVICAL_DYSPLASIA_ALL	-13.0050329358089	-13.0047903234291	-13.0039490393699	-13.0048917749909	-13.0043525864351	-13.0044873484833	8028.74161462095	5570.07046445817	5896.72304499089	6714.34684955356	7350.76611489123	7150.66427747485	0.998707579474759	0.99813713092955	0.998240439362867	0.998454593409185	0.998588450975397	0.998548935657703	112	37634	66	69	63	47	29	26	0	0	0	0	0	0	37622	37619	37625	37641	37659	37662	58	58	58	58	58	58
C3_ORALCAVITY	60_70	UKBB	N14_CHRONEPHROPATH	-12.620222318617	-12.6141290913852	-12.6208248422279	3.67937871443295	-12.6134458320095	-12.6317211478547	3329.70750922717	2621.03979529525	2946.97692646007	1.00840992017903	3658.86298570067	6645.63657628489	0.996975873584945	0.996160081195184	0.996582962556049	0.000263577345644221	0.997249404038058	0.998483418541513	239	70927	202	170	126	93	59	27	1	1	1	1	0	0	70820	70852	70896	70929	70963	70995	143	143	143	143	144	144
C3_ORALCAVITY	60_70	UKBB	N14_CHRONEPHROPATH_ADVERSE	-12.6214311706074	-12.6149805212431	-12.62112089662	3.66605040510162	-12.6141068309966	-12.6327155639798	3315.56464054988	2613.78304278141	2939.28566828163	1.00828427740787	3644.85002504532	6592.77270682878	0.996962683031079	0.996149160449748	0.996573940850123	0.000276980234584367	0.99723868446472	0.998471137563851	239	71545	202	170	126	93	59	27	1	1	1	1	0	0	71437	71469	71513	71546	71580	71612	144	144	144	144	145	145
C3_ORALCAVITY	60_70	UKBB	N14_CHRONKIDNEYDIS	-14.1689803214868	0.664031272478023	-14.1478555301352	1.53066409544548	-14.1299982093597	-14.1329471467737	2106.98928853827	1.00905376214655	2033.45664960485	1.00919012225163	2900.6476242488	4838.51913430464	0.994634464686179	0.510491074063548	0.994448731215602	0.129336077763171	0.9961132601104	0.99766944307146	3168	64926	2691	2157	1444	926	573	224	2	2	1	1	0	0	65281	65815	66528	67046	67399	67748	120	120	121	121	122	122
C3_ORALCAVITY	60_70	UKBB	N14_CYSTITIS	-13.9673621926005	1.37129742704063	-13.927187240719	-13.9081423689291	-13.8982657395792	-13.8798603020669	2865.74281801831	1.01015572013963	2355.92016394463	2510.97627882321	2572.78091319178	4051.82517337787	0.99611120074821	0.174618924192165	0.995283276945335	0.995580589344217	0.995689816546514	0.997266786174609	1613	58220	1169	1062	875	738	546	284	1	1	0	0	0	0	58540	58647	58834	58971	59163	59425	123	123	124	124	124	124
C3_ORALCAVITY	60_70	UKBB	N14_CYSTKID	-13.1054885710904	-13.0902937146229	-13.0845207759612	-13.1199895687193	-13.117415238967	-13.1042961758979	2636.17428149254	2168.06194480752	2776.84044073024	3471.51002829959	4197.35768947948	6743.0257779993	0.996033409477625	0.995182573165136	0.99624036789206	0.996984536380641	0.997506486977148	0.998449403967633	599	70753	517	402	252	159	86	29	0	0	0	0	0	0	70691	70806	70956	71049	71122	71179	144	144	144	144	144	144
C3_ORALCAVITY	60_70	UKBB	N14_DIALYSIS	-11.1249408662487	4.55219802475617	-11.0891695522449	-11.1051919841334	-11.1082669556533	-11.2036275909366	2181.48728445689	0.722865911366148	2230.86221583202	2852.32263136139	3341.15237639317	6061.12072076904	0.995931042025502	3.02619463531095e-10	0.99603389188342	0.996893535553844	0.99734729297719	0.998525157837777	149	60387	123	91	55	37	25	7	2	2	0	0	0	0	60298	60330	60366	60384	60396	60414	113	113	115	115	115	115
C3_ORALCAVITY	60_70	UKBB	N14_DYSPLACERVUT	-13.009177066366	-13.0085760133263	-13.0073915349611	-13.0087339771729	-13.0071627528098	-13.0076284571303	9060.07176072093	6237.17279889172	5911.08393279786	5714.2881934951	5580.72984796118	6002.5996909385	0.998854333802494	0.998335891153123	0.998244249510871	0.998183595457716	0.998140349877737	0.998270986184286	129	26443	56	59	64	64	57	48	0	0	0	0	0	0	26479	26476	26471	26471	26478	26487	37	37	37	37	37	37
C3_ORALCAVITY	60_70	UKBB	N14_ENDOMETRIOSIS	-14.0137452254386	-14.0114318563112	-14.0126150817755	-14.014899024472	-14.0145031383148	-14.0145946609086	9473.98244468604	6525.53589750289	6883.0031876862	8213.84909762874	7467.72151750045	8913.08838436114	0.998819783872067	0.99828680789773	0.998375644874442	0.9986386082829	0.998502629069452	0.998745437763427	255	26497	143	134	121	87	84	64	0	0	0	0	0	0	26572	26581	26594	26628	26631	26651	37	37	37	37	37	37
C3_ORALCAVITY	60_70	UKBB	N14_ENDOMETRIOSIS_UTERUS	-13.0098821407823	-13.0077088188443	-13.0085592763535	-13.009744753067	-13.0101685668597	-13.0102964704467	6750.37289173176	4597.47141594099	5008.6337816332	6014.11022968026	5489.95140578223	6659.11839952092	0.998462251221036	0.997742533829555	0.997927714944173	0.998274014611243	0.998109163060037	0.998441128771364	172	26482	101	96	83	58	55	42	0	0	0	0	0	0	26516	26521	26534	26559	26562	26575	37	37	37	37	37	37
C3_ORALCAVITY	60_70	UKBB	N14_FEMALEGENINF	-14.0234222877612	-14.0217125879502	-14.0217240721429	-14.0242377254891	-14.0243973744222	-14.0245692445589	5099.40086311952	3857.74239405092	4226.27791694524	4860.71342343946	4560.26408777769	5497.94898658545	0.997805809284199	0.997099940272379	0.997352825145864	0.997697929036623	0.9975462314713	0.997964700079247	705	37069	447	403	318	244	216	155	0	0	0	0	0	0	37272	37316	37401	37475	37503	37564	55	55	55	55	55	55
C3_ORALCAVITY	60_70	UKBB	N14_FEMALEGENNONINF	-15.4992861397433	0.61339339166557	1.44373789094107	0.914197127120496	-15.4995012539508	-15.5001802596159	4198.11030456568	1.02612185012265	0.744958173808189	1.02735574864904	3507.49871508745	4609.89968353875	0.997054242951453	0.54998786105326	0.0526217567924461	0.373544022717202	0.996474190439657	0.997317223353085	4471	28082	2761	2540	2227	1914	1579	1076	3	3	3	1	0	0	29750	29971	30284	30597	30932	31435	39	39	39	41	42	42
C3_ORALCAVITY	60_70	UKBB	N14_FEMALE_GENITAL_DYSPLASIA_ALL	-12.620044527206	-12.6187788808202	3.89395219609113	-12.6205041424528	-12.6107383675985	-12.611694040902	4921.19125410691	3558.30375086559	1.0202131332045	3755.39465287835	3772.98769094468	4440.45491354011	0.997953884104785	0.99717047547184	0.000135192215002343	0.997318607661428	0.997333175845333	0.997733866770835	204	37045	108	108	100	94	75	57	1	1	1	0	0	0	37084	37084	37092	37098	37117	37135	56	56	56	57	57	57
C3_ORALCAVITY	60_70	UKBB	N14_FEMALE_GENITAL_HSIL	-12.0592291067342	-12.0585557614728	4.48400906536678	-12.0597174380194	-12.0574311598664	-12.0556257646657	4582.12497645918	3448.20173701219	1.0188532478402	4145.30661372948	4415.49822733296	6236.17547920573	0.997900131126614	0.997209758421646	1.07735615364311e-05	0.997678760662422	0.997821213889376	0.998457549549525	112	37719	73	71	57	45	30	18	1	1	1	0	0	0	37699	37701	37715	37727	37742	37754	58	58	58	59	59	59
C3_ORALCAVITY	60_70	UKBB	N14_FEMGENPAIN	-13.0111880881801	-13.0101238650047	-13.0103549983403	-13.0095474809107	-13.0096486331573	-13.0123055181796	6728.35974644236	4950.75750206254	5347.87141660404	5354.30469058565	5155.8024554371	5702.444764531	0.998457065315436	0.99790323702709	0.99805890038574	0.998061352974003	0.997986698121121	0.998179323239061	178	26487	93	89	80	78	62	55	0	0	0	0	0	0	26535	26539	26548	26550	26566	26573	37	37	37	37	37	37
C3_ORALCAVITY	60_70	UKBB	N14_FEMGENPROL	-15.4838898086224	1.1209269800767	1.2944243074032	1.60436965627633	-15.4853155094847	-15.4853421471208	5378.94776898515	1.0261170177026	1.02613699867202	1.02539334755357	5144.81875298839	7928.3890269295	0.997703205145706	0.274658714585766	0.207145433489138	0.117667754085059	0.997598462433405	0.99844161184317	2308	27380	1668	1549	1291	973	736	376	2	2	2	1	0	0	27980	28099	28357	28675	28912	29272	38	38	38	39	40	40
C3_ORALCAVITY	60_70	UKBB	N14_GENITOURINARY	0.271172855078068	0.415749593503537	0.383434210941204	0.257741770208914	-0.351922046348778	1.14114695150065	0.727072509284358	0.523664746241306	0.597854817232601	0.723985352388444	1.01136122486853	0.723822363481448	0.709174230738499	0.427240139913637	0.521295284605632	0.721837477738896	0.727863693262295	0.114897576975954	15552	43325	11463	9817	7728	5883	4314	2335	10	8	7	4	2	2	47316	48962	51051	52896	54465	56444	88	90	91	94	96	96
C3_ORALCAVITY	60_70	UKBB	N14_GENITOUROTH	-12.9121717695331	-12.8947890087718	-12.8570375569742	-12.8541781212903	-12.8215089834731	-12.7656823939468	4488.51233585569	3232.50144883814	3830.23534239124	4348.33554570192	4335.32404145926	8361.06285864445	0.997704716502734	0.996817162825471	0.997321727888038	0.997641365248935	0.997640298844247	0.998781789216855	238	71521	183	160	117	92	72	29	0	0	0	0	0	0	71433	71456	71499	71524	71544	71587	143	143	143	143	143	143
C3_ORALCAVITY	60_70	UKBB	N14_GLOMEINOTH	-11.1483493727458	-11.1636527420632	-11.1535999151576	4.71038265653238	-11.1730656818358	-11.1238955266588	2121.3235689506	1805.46953098054	2227.81231599825	1.01260251202749	3250.64094802779	7559.07563138188	0.995806837284153	0.995066519121761	0.996005387020846	3.29115880917256e-06	0.997257525763913	0.998825837744449	147	70971	120	91	55	35	21	5	1	1	1	1	0	0	70855	70884	70920	70940	70954	70970	142	142	142	142	143	143
C3_ORALCAVITY	60_70	UKBB	N14_GLOMERULAR	-13.2225098622736	2.40664854328418	-13.2069308391021	3.03621851288131	-13.1769612844233	-13.0999642829847	3005.15081146021	1.00845633707127	2774.16718735296	1.00817729919338	3533.06947301911	6004.6765256459	0.996489360070257	0.017011098497876	0.996201538805573	0.00259881787603213	0.997024210909725	0.998259314900215	562	71188	452	362	275	188	126	56	2	2	1	1	0	0	71153	71243	71330	71417	71479	71549	143	143	144	144	145	145
C3_ORALCAVITY	60_70	UKBB	N14_GLOMER_NEPHRITIS	-12.2171725392095	2.58270241466825	-12.2056003630825	3.1496075245298	-12.170356121798	-12.1168445715997	2010.7138630661	1.00837388141766	1809.82947927276	1.00811367325081	2248.70539733083	3680.15331257599	0.995152053434392	0.0104294842334872	0.994619058660389	0.00178253893369273	0.995681741212182	0.997372982883885	456	71281	363	297	234	167	114	54	2	2	1	1	0	0	71229	71295	71358	71425	71478	71538	143	143	144	144	145	145
C3_ORALCAVITY	60_70	UKBB	N14_HYDROCELE	-14.0169527119285	-14.0161224843105	-14.0159881502076	-14.0157115477008	-14.0145938384198	-14.0148897596917	5210.01485640716	3767.06972832143	4577.6452600372	5396.39930803442	5623.13779411044	9575.37533096031	0.997853384879938	0.997031320698465	0.997557014045241	0.997927709451873	0.998011427625882	0.998832185707442	318	22459	240	219	164	121	81	37	0	0	0	0	0	0	22473	22494	22549	22592	22632	22676	64	64	64	64	64	64
C3_ORALCAVITY	60_70	UKBB	N14_HYDRONEPHR	-14.0818050953941	-14.0784085238988	-14.0873836147585	-14.1024394770323	-14.1106993187045	-14.0523790227702	4340.42799599829	3521.46559377693	4346.11495228378	5372.45316698701	6397.27413001147	10712.6271501817	0.997411399250559	0.99681015912835	0.997413762330406	0.997905592574424	0.99824007854435	0.998953368497554	819	60017	681	470	305	201	114	44	0	0	0	0	0	0	60043	60254	60419	60523	60610	60680	112	112	112	112	112	112
C3_ORALCAVITY	60_70	UKBB	N14_HYPERTROPHYBREAST_BOTH	-12.4289517529285	-12.5202489503045	-12.8194178230147	-12.9157255522378	-13.0658817696591	-13.2612393617127	8856.25784840138	6894.64426894611	7332.47914514953	7932.24474412371	9658.8957384054	13024.4806779398	0.998880242013605	0.998551091622021	0.998605054287051	0.998700840204943	0.998920677638501	0.999187611653986	147	33233	102	92	78	63	43	25	0	0	0	0	0	0	33225	33235	33249	33264	33284	33302	53	53	53	53	53	53
C3_ORALCAVITY	60_70	UKBB	N14_KIDUROTH	-14.1053285551374	-14.0949602738818	-14.0673836158361	-14.0834163165006	-14.0815852235273	-14.0832900022114	3389.29946188839	2757.3761240771	3391.83807652564	4186.67854021223	4823.92037514985	8481.51248389147	0.996679434343833	0.995921447889142	0.996690845563128	0.997316030083915	0.997670885377239	0.998675137893649	1031	71204	865	671	448	288	175	56	0	0	0	0	0	0	71225	71419	71642	71802	71915	72034	145	145	145	145	145	145
C3_ORALCAVITY	60_70	UKBB	N14_LUMPNASBREAST	-14.2073867428409	2.73399451780713	-14.2055573872527	-14.2042923563886	-14.2014739266548	3.2751378578047	6745.70096628354	1.02503922122356	5074.45689647696	4827.93351393038	4903.21131341299	1.02539038300875	0.998319545113623	0.00764839408981337	0.997766385577028	0.997652542400317	0.99768904087142	0.00140296695978651	543	33322	307	293	277	270	225	157	1	1	0	0	0	1	33503	33517	33533	33540	33585	33653	54	54	55	55	55	54
C3_ORALCAVITY	60_70	UKBB	N14_MALEGEN	0.318087295838811	-0.223786516656777	0.0490041467215611	0.374866921544792	-14.5094524563298	1.47476175726908	1.01956880998833	1.01633075168292	1.01631573266068	1.0160615180464	1848.29786383085	1.01433530757631	0.755054069314204	0.825722687491399	0.961542948215395	0.712171578209632	0.99373653488226	0.145968660249973	5507	25847	4299	3750	2833	2051	1379	628	4	3	3	2	1	1	26983	27532	28449	29231	29903	30654	68	69	69	70	71	71
C3_ORALCAVITY	60_70	UKBB	N14_MENORRHAGIA	-13.0090531436985	-13.0132883130824	-13.0214974037769	-13.023445280349	-13.022200270613	-13.0191780573817	20910.8008462796	13596.3857359693	8193.05514685697	6725.8557752182	4333.3285148175	3357.80954165017	0.999503619107619	0.999236333798802	0.998731895834122	0.99845503683523	0.997602259586489	0.996906383459115	210	26441	13	14	31	48	87	156	0	0	0	0	0	0	26601	26600	26583	26566	26527	26458	37	37	37	37	37	37
C3_ORALCAVITY	60_70	UKBB	N14_MENSIRREG	-13.0072220609611	-13.0071522405482	-13.0131128752343	-13.0130908499806	-13.0118179268307	-13.011214062066	16792.2004477464	12378.8619868197	9213.52062215515	5978.13598635045	4158.04954371203	3886.12213437189	0.999381959460534	0.999161618890811	0.998873073733174	0.998263181683802	0.997503177492623	0.9973285895135	165	37632	13	13	23	51	78	117	0	0	0	0	0	0	37727	37727	37717	37689	37662	37623	57	57	57	57	57	57
C3_ORALCAVITY	60_70	UKBB	N14_MESNRUIRREG	-14.0135434203171	-14.0153483707111	-14.0377666472292	-14.0403786805718	-14.0357319528343	-14.0308180829814	32836.0985167646	18522.3008506995	11558.9348302485	8370.99825036937	5566.83094631629	4337.77640047139	0.999659484832155	0.999396261344512	0.999031008074083	0.998661737132247	0.997988284166079	0.99741919532745	342	26443	15	17	43	82	151	261	0	0	0	0	0	0	26733	26731	26705	26666	26597	26487	37	37	37	37	37	37
C3_ORALCAVITY	60_70	UKBB	N14_NEUROMUSCDYSBLADD	-14.0096630178099	-13.9890142404558	-13.9786271745587	-13.9760269753476	-13.9708335892378	-13.8837773705301	5116.4028568299	3682.86175682765	4096.17117998909	4571.87237607664	4571.31022612836	6684.82639607672	0.997815246342302	0.996969315608202	0.997277137925801	0.99756090331058	0.997561509825845	0.998342867415065	497	57629	344	320	258	203	167	102	0	0	0	0	0	0	57661	57685	57747	57802	57838	57903	121	121	121	121	121	121
C3_ORALCAVITY	60_70	UKBB	N14_OBSTRUREFLUROPATH	-14.0872777005649	-14.083129371726	-14.0858763597225	-14.0969491395108	-14.107185124218	-14.0552505238453	3992.1275656698	3199.83341045426	3941.21370285081	4777.80910739636	5584.42167935693	9606.13626130266	0.997184459196495	0.996488356181336	0.997148370985784	0.9976458411166	0.997984412015843	0.998832572942462	953	60143	792	565	371	249	149	53	0	0	0	0	0	0	60192	60419	60613	60735	60835	60931	112	112	112	112	112	112
C3_ORALCAVITY	60_70	UKBB	N14_ORHCEPINDIDYMITIS	-14.0133942358802	-14.0126975573688	-14.0125508841114	-14.014239909275	-14.0135336136591	-14.016156283191	6371.38273284568	4624.41723565804	5007.62272209247	5964.23394059018	6027.48615813453	8214.10561085317	0.998245112190025	0.997582290403982	0.997767327125534	0.998125201748115	0.998144969271387	0.998638528672136	261	22416	171	154	129	91	79	52	0	0	0	0	0	0	22442	22459	22484	22522	22534	22561	64	64	64	64	64	64
C3_ORALCAVITY	60_70	UKBB	N14_OTHBLADD	-14.2566645434999	0.754661585811716	-14.242207289891	1.44734134761156	-14.2273925123937	-14.2610520665234	2411.98046784048	1.00912762525681	2118.47387314793	1.00914010854446	2776.08630969112	4838.89186062738	0.995283914424816	0.454559312490566	0.994635972691082	0.151505980020927	0.995910873846654	0.997648499466358	2338	59366	1869	1604	1178	817	542	237	2	2	1	1	0	0	59711	59976	60402	60763	61038	61343	122	122	123	123	124	124
C3_ORALCAVITY	60_70	UKBB	N14_OTHDISMALEGEN	-14.5549169515543	-14.5514650011437	1.70685614252309	-14.5500279431891	-14.55101038354	-14.546378563384	4231.74244138308	3119.44998949058	1.01850926954529	3708.74180269566	3681.58748382264	5409.24309891259	0.997255711853152	0.996278078765852	0.0937700045782766	0.996869770533342	0.996846470074937	0.997854354727584	946	22607	645	583	495	418	334	174	1	1	1	0	0	0	22843	22905	22993	23070	23154	23314	64	64	64	65	65	65
C3_ORALCAVITY	60_70	UKBB	N14_OTHETNASKIDUR	-13.1114283763012	-13.1039669530502	-13.0663367010524	-13.0533686697621	-13.0662792484975	-13.0229178040866	3343.63098244355	2704.42536174084	3160.63812470307	3942.88509382844	4163.64733627484	8430.18222963502	0.996871251786999	0.996133961708281	0.996701489315585	0.997358517416792	0.997496097885892	0.998767431042807	397	70203	321	251	185	121	80	25	0	0	0	0	0	0	70136	70206	70272	70336	70377	70432	143	143	143	143	143	143
C3_ORALCAVITY	60_70	UKBB	N14_OTHFEMPELINF	-14.010715692641	-14.0093740714703	-14.0099477311915	-14.010916245361	-14.0112181337198	-14.0117671334038	7013.46790345223	5329.69726019489	6036.81065451854	7511.52326160436	7115.23947286213	8703.04286863668	0.998406077213804	0.997902723201594	0.998148308502967	0.998511741642381	0.998428819234464	0.998715418503126	348	36907	234	207	157	98	87	58	0	0	0	0	0	0	36966	36993	37043	37102	37113	37142	55	55	55	55	55	55
C3_ORALCAVITY	60_70	UKBB	N14_OTHNONINFCERVIX	-14.0159435652417	-14.0143575411637	-14.0140297208412	-14.0139838499653	-14.0127866586731	-14.0154493448157	8060.85565230393	5924.79618378714	6305.24281032537	6757.77349751794	7065.51303516834	10200.3703058385	0.998612665972054	0.998112706540822	0.998226623608449	0.998345382049424	0.998417584293791	0.998903695964854	287	26541	181	172	150	135	94	56	0	0	0	0	0	0	26610	26619	26641	26656	26697	26735	37	37	37	37	37	37
C3_ORALCAVITY	60_70	UKBB	N14_OTHNONINFUTER	-15.042361983015	-15.0380984742856	-15.0394696793856	-15.0401954180151	-15.0403136692805	-15.0384148055511	8323.20565296451	6317.21570763581	6605.17711867442	7135.23043680706	6761.8741961802	8694.41089721513	0.998558000084218	0.998100641830273	0.99818328107245	0.99831815791582	0.99822528136091	0.998619928003034	775	26705	460	417	375	329	285	190	0	0	0	0	0	0	26983	27026	27068	27114	27158	27253	37	37	37	37	37	37
C3_ORALCAVITY	60_70	UKBB	N14_OTHNONINFVAG	-13.6537911054354	-13.6499921120394	3.87690990806407	-13.6444790062361	-13.6379500968961	-13.6361597926902	7377.9191207383	5311.65299100064	1.02839530490998	6695.73726708182	6475.9330816938	9543.72363898379	0.998523412533704	0.997949582551365	0.000163336865688201	0.998374083215876	0.998319701324458	0.998859975615718	200	26538	142	133	107	86	69	42	1	1	1	0	0	0	26558	26567	26593	26614	26631	26658	37	37	37	38	38	38
C3_ORALCAVITY	60_70	UKBB	N14_OTHNONINFVULV	-14.0201263065883	-14.0187069153282	-14.0178144003324	-14.0176623155433	-14.0169579171089	-14.0196528325072	6234.69274796814	4854.28082615056	5062.28010194431	5687.14630989091	6110.92669425667	8862.77793800022	0.99820577639591	0.99769578756088	0.99779060360795	0.998033378357793	0.998169851306675	0.998737860752461	391	26643	276	246	216	174	112	63	0	0	0	0	0	0	26720	26750	26780	26822	26884	26933	38	38	38	38	38	38
C3_ORALCAVITY	60_70	UKBB	N14_OTHPENIS	-14.0254394216537	-14.0235393207075	-14.0234485805801	-14.0235996654103	-14.0217410812859	-14.0199490226453	4347.79211979909	3316.65684964734	3589.12986620767	4511.75197570248	4808.7419973802	8011.85619205772	0.997426127594005	0.996626382324278	0.996882513294408	0.997519988753055	0.997673463272367	0.998603782333178	484	22587	364	324	260	173	120	49	0	0	0	0	0	0	22642	22682	22746	22833	22886	22957	65	65	65	65	65	65
C3_ORALCAVITY	60_70	UKBB	N14_OVARYCYST	-14.0229792616265	-14.0220952196241	-14.0221275929579	-14.0229883447489	-14.0225772736101	-14.0241131836244	6030.58514484302	4499.1620951947	4877.99018952375	5811.0217762322	5629.10616462346	7314.35784696033	0.99814467281407	0.997513315826982	0.997706427591431	0.998074570106935	0.998012404454547	0.998470184701594	507	26714	342	295	248	185	142	92	0	0	0	0	0	0	26842	26889	26936	26999	27042	27092	37	37	37	37	37	37
C3_ORALCAVITY	60_70	UKBB	N14_PHIMOSIS	-14.1797338394958	2.30339531439054	-14.1793735568328	-14.180233250871	-14.1785874429974	-14.17958428087	4801.19372253274	1.0173731500268	4348.77030278631	4935.60807212285	5542.61805474315	7995.39680788806	0.997643549726716	0.0235703364658121	0.997398463839382	0.997707643425321	0.997958931399446	0.998584977616803	449	22565	321	278	213	168	107	64	1	1	0	0	0	0	22627	22670	22735	22780	22841	22884	65	65	66	66	66	66
C3_ORALCAVITY	60_70	UKBB	N14_POLYPFEMGEN	-16.0824138743435	-16.0800056191194	-16.078709088694	-16.0806466949537	-16.0771785220076	-16.0716671031655	10859.6458645268	7573.18997846416	8148.01398906345	8440.73752351047	7741.50871779411	10807.589962741	0.998818386418816	0.998305868647515	0.998425512593537	0.998479932360351	0.998342994399304	0.998813488449694	1451	26788	808	778	735	671	591	379	0	0	0	0	0	0	27394	27424	27467	27531	27611	27823	37	37	37	37	37	37
C3_ORALCAVITY	60_70	UKBB	N14_POSTMENATRVAG	-14.0150714792436	-14.0144085289558	-14.0139032857753	-14.0138286713968	-14.0127621697371	-14.0118845016935	6792.70830314933	5458.70435501634	5962.8407678207	6390.61022687667	6788.00088660871	12676.7750342539	0.998353763959992	0.997951552752635	0.998124808759738	0.998250337890073	0.998352893755439	0.999118082950515	315	26616	242	201	174	141	99	40	0	0	0	0	0	0	26652	26693	26720	26753	26795	26854	37	37	37	37	37	37
C3_ORALCAVITY	60_70	UKBB	N14_POSTMENBLEED	-15.0774413688805	-15.0769097093893	-15.0779560362628	-15.0785657461665	-15.0718156367803	-15.0612429688055	6980.41404196229	5086.45829507042	5187.09425226703	5267.0716379667	4789.93948144221	6527.4711771637	0.998276599603108	0.997634972083045	0.997680695433202	0.997715820250536	0.997489415220663	0.998158992626377	1301	26754	691	659	653	620	553	355	0	0	0	0	0	0	27327	27359	27365	27398	27465	27663	37	37	37	37	37	37
C3_ORALCAVITY	60_70	UKBB	N14_PROSTAOTH	-14.0185490659228	-14.017627351186	-14.0182861087744	-14.017555148664	-14.0170706266961	-14.0163756802217	4474.96848909924	3478.50674815434	4287.82075869428	5008.16397157032	5726.80511588829	8705.93238721276	0.997500504059987	0.996784707065002	0.997391459494343	0.997766771157332	0.998047079855621	0.998715422492969	390	22561	318	273	181	133	81	39	0	0	0	0	0	0	22568	22613	22705	22753	22805	22847	65	65	65	65	65	65
C3_ORALCAVITY	60_70	UKBB	N14_PROSTATITIS	-15.0327784407971	-15.0308720578598	-15.0301990181178	-15.0300965209607	-15.0281804139708	-15.0277863664089	6145.46990478046	4589.63102028092	5213.50338845886	6064.57701661113	6631.62812808358	12007.1282041558	0.998048251793933	0.997386962206911	0.997699752692815	0.998022571128678	0.998191885516672	0.999001390224993	596	22548	481	440	337	243	162	58	0	0	0	0	0	0	22599	22640	22743	22837	22918	23022	64	64	64	64	64	64
C3_ORALCAVITY	60_70	UKBB	N14_PROSTHYPERPLA	0.529127816814199	-15.6506653765362	-15.6508100566104	0.771979686482644	-15.6466502708238	2.0524097186622	1.01964406773221	2530.41563174278	3010.26181208448	1.01561342336141	4076.891879756	1.01383843417158	0.603806874900256	0.995065101362218	0.995851695224817	0.447187795656624	0.996937816748596	0.0429294992714027	3994	25527	3313	2838	2031	1349	837	334	2	1	2	2	1	1	26139	26614	27421	28103	28615	29118	67	68	67	67	68	68
C3_ORALCAVITY	60_70	UKBB	N14_PYELONEPHR	-12.0900100633435	-12.0780650190524	-12.0561199660565	-12.0566752848269	4.39888389583892	-12.0348533214476	3704.31922334876	3002.31212357675	3215.08428125158	3634.84407767015	1.01193756830835	6221.47017294577	0.997395900660269	0.996790181962197	0.997008050614267	0.997353444269192	1.38017635464596e-05	0.998456567756304	143	59240	100	87	78	59	45	23	1	1	1	1	1	0	59172	59185	59194	59213	59227	59249	110	110	110	110	110	111
C3_ORALCAVITY	60_70	UKBB	N14_RECURANDPERHEAMATUR	-12.0578829119745	-12.0216191355684	-12.0399050654704	-12.0047753428868	-12.0038072576837	-11.9074835451804	3388.77930071514	2968.70742686286	3082.45649024271	3678.83796406564	3651.7057211359	5095.87788304851	0.997160990003529	0.996769018730909	0.996883514830112	0.997396349609214	0.997377216028736	0.998135593346062	143	70918	103	78	74	50	41	22	0	0	0	0	0	0	70816	70841	70845	70869	70878	70897	142	142	142	142	142	142
C3_ORALCAVITY	60_70	UKBB	N14_RECURANDPERHEAMATUR_ADVERSE	-12.0624241521932	-12.0230230772722	-12.0427397752462	-12.007428447236	-12.0045158248439	-11.8979527961476	3361.58811059241	2947.21983392389	3048.0165354585	3628.7150178357	3609.8958128199	5033.02752581636	0.99713694806552	0.996745082341794	0.996847559379917	0.997359802507983	0.99734668237544	0.998113822356307	143	71637	103	78	74	50	41	22	0	0	0	0	0	0	71531	71556	71560	71584	71593	71612	146	146	146	146	146	146
C3_ORALCAVITY	60_70	UKBB	N14_RENALCOLNAS	-13.1300596070665	-13.1052555890772	-13.1028339464877	-13.1358618113243	-13.1411366836714	-13.1354947868737	4593.39322643671	3190.28031451423	3233.36348788	3209.70038010134	3045.69947931089	4471.135819408	0.997719277000718	0.996722403468981	0.996766673362234	0.996734626029346	0.996557415591916	0.997655943850495	307	69065	169	171	173	174	150	73	0	0	0	0	0	0	69063	69061	69059	69058	69082	69159	140	140	140	140	140	140
C3_ORALCAVITY	60_70	UKBB	N14_RENALTUB	0.551775095685968	0.0970321171099363	-15.0774741834653	-15.0653967415116	1.30538461030607	-15.0691225143642	1.00955408805501	1.00848189345504	2451.252434889	3029.35236516787	1.00803164789775	6048.34238152763	0.584685675652747	0.923349005299156	0.99509230145431	0.996032023856891	0.195325832945563	0.998012115220701	5958	67261	5065	3762	2475	1579	954	358	3	2	1	1	1	0	68024	69327	70614	71510	72135	72731	127	128	129	129	129	130
C3_ORALCAVITY	60_70	UKBB	N14_RENFAIL	0.656306428157129	0.211898679589457	-15.0319965799309	-15.0170975706205	-15.0061351028922	-15.0268507295296	1.00915697833836	1.00816949301768	2565.15434689868	3233.12896886576	3873.57790368658	6545.36199657932	0.515465406884731	0.833525937971946	0.995324363479896	0.996294033633454	0.996909024714234	0.998168217179049	5154	67950	4461	3236	2086	1284	761	281	2	1	0	0	0	0	68511	69736	70886	71688	72211	72691	130	131	132	132	132	132
C3_ORALCAVITY	60_70	UKBB	N14_RENFAILNAS	3.40170261155783	-12.3678319191152	-12.3725822525311	-12.3387783641154	-12.3270783635445	-12.3782728850501	1.01294793740553	2099.04980270792	2544.19671873421	2958.39599955006	3655.72373703027	6378.64620118069	0.000784459862684641	0.995298803759673	0.996119854501283	0.996672219603149	0.997309543178144	0.998451642195847	346	60608	298	211	144	109	60	18	1	0	0	0	0	0	60543	60630	60697	60732	60781	60823	112	113	113	113	113	113
C3_ORALCAVITY	60_70	UKBB	N14_TUBULOINTNEPHRNAS	-12.9618105977045	-12.935418782659	-12.9330980832622	-12.9216111706922	-12.9584150786952	-12.9864372364623	3925.79493034563	3113.38193869516	3582.88699957748	4131.57971635299	4786.94522005728	8330.7216511707	0.997365626593003	0.996684974267942	0.997119893293916	0.997504601640535	0.997840103401923	0.998756209364792	336	59418	245	208	165	126	77	27	0	0	0	0	0	0	59398	59435	59478	59517	59566	59616	111	111	111	111	111	111
C3_ORALCAVITY	60_70	UKBB	N14_URETHRALSTRICT	-14.1035881930348	-14.1020015985756	-14.1098212790243	-14.0856706040282	-14.0732460040858	-14.0770646185198	3897.14350317269	2975.61570154924	3332.96159131262	3966.42425401392	4416.44835319735	6912.09809127893	0.997112497731009	0.996218689386782	0.996622230824292	0.997166537223084	0.997457502996542	0.998375042627019	748	57988	587	520	413	289	190	82	0	0	0	0	0	0	58027	58094	58201	58325	58424	58532	122	122	122	122	122	122
C3_ORALCAVITY	60_70	UKBB	N14_URETHRAOTH	-15.0269472920978	-15.0127392377632	0.683924498921596	-14.986487888323	-14.9749822303065	-14.9676278359132	2766.22789511349	2180.06168177484	1.00884602151965	3006.11986615553	3179.73247963792	4766.74874748564	0.995665682392759	0.99450550492222	0.497817639025244	0.996022301734969	0.996242368492118	0.997494640441509	4351	61975	3433	2739	2028	1411	973	490	0	0	1	0	0	0	62761	63455	64166	64783	65221	65704	132	132	131	132	132	132
C3_ORALCAVITY	60_70	UKBB	N14_URINOTH	-15.0457867940945	-0.17238577727236	0.101079319031215	0.406974606125383	-14.9864759878108	-14.9772680577447	2199.54173667945	1.00874771995322	1.00861529601688	1.00883003845193	2328.33368524575	3579.79780059382	0.994542177959842	0.864309574343693	0.920172900056766	0.686644823038215	0.994864397950078	0.996661795791651	7072	63123	5434	4591	3535	2597	1841	932	2	2	2	1	0	0	64629	65472	66528	67466	68222	69131	130	130	130	131	132	132
C3_ORALCAVITY	60_70	UKBB	N14_UROLITHIASIS	-13.3080250818842	1.48853950900884	-13.2931674039438	1.95140935942116	-13.3250645644118	2.95132323946514	2149.19901428471	1.01078036172295	1831.7644356747	1.01031352777573	2171.92974702221	1.00952160178377	0.995059461770043	0.140841749475142	0.994209779525633	0.0534226213110059	0.995104907695213	0.00346134722150072	1327	69733	934	853	679	538	384	176	1	1	2	2	1	1	69982	70063	70237	70378	70532	70740	143	143	142	142	143	143
C3_ORALCAVITY	60_70	UKBB	N14_UTER_POLYP	-14.0222245190892	-14.0172973854726	-14.0153651346654	-14.0163320140367	-14.0168627463858	-14.0160660282822	8713.99567694172	6058.96734762717	6657.61259609953	6786.26251699622	6063.10767564133	7949.07255845633	0.998716075605467	0.99815411198811	0.998320323534324	0.998352052115001	0.998155429688462	0.998593144444188	278	26496	150	153	150	129	110	84	0	0	0	0	0	0	26587	26584	26587	26608	26627	26653	37	37	37	37	37	37
C3_ORALCAVITY	60_70	UKBB	NAFLD	-14.01651873936	-14.015549511117	-13.9992457582929	-14.0132026532581	-14.0212236109249	-14.0199475387721	3409.43671142301	2745.03928249724	3375.02512857555	4260.58219234035	4830.29349956395	7683.69982847663	0.996719829889048	0.995926199653914	0.996690469078424	0.997375734728028	0.997683929116749	0.998544152722375	1112	71473	864	724	466	307	190	79	0	0	0	0	0	0	71576	71716	71974	72133	72250	72361	145	145	145	145	145	145
C3_ORALCAVITY	60_70	UKBB	NEURODEGOTH	-13.2047874485173	-13.213402449906	3.09294466421291	-13.1714068686447	-13.2157559319065	-13.2263718943126	3142.89501833652	2696.00841031065	1.01281152880003	4209.23390138799	5128.15157375989	7629.99963282964	0.99664771970581	0.996089504927833	0.00225947187954638	0.997503287942609	0.997943774517229	0.998616892116312	584	49266	476	323	197	122	74	37	1	1	1	0	0	0	49288	49441	49567	49642	49690	49727	85	85	85	86	86	86
C3_ORALCAVITY	60_70	UKBB	NEURODIS	-15.3443847649466	-0.172285875234537	0.784068897089482	1.46787424860883	0.360388733250392	1.17119817502925	2641.33112884158	1.02504158676246	0.7418951967528	0.619809611098121	1.0229324867339	1.02323204846676	0.995364845133674	0.866522733619974	0.290581922171647	0.0178716644448492	0.72460623742107	0.252372149354446	10980	27551	7986	6714	5294	4134	3085	1601	6	7	6	4	2	1	30495	31767	33187	34347	35396	36880	44	43	44	46	48	49
C3_ORALCAVITY	60_70	UKBB	OFFICIAL_TILASTOKESKUS	1.7338681180418	-13.6893788390566	1.40976922475766	-13.677679285246	1.88225907745633	-13.6758277886597	1.01208558286614	1689.97220505956	1.00959148366408	2226.2531456157	1.00893886705152	4296.56829953828	0.0866824574928456	0.993536920582137	0.162601326089446	0.995097978639386	0.0620997466704576	0.997460365421161	1816	70597	1357	1167	941	676	476	193	3	2	2	1	1	0	70915	71105	71331	71596	71796	72079	138	139	139	140	140	141
C3_ORALCAVITY	60_70	UKBB	OTHER_CHRONIC_CYSTIT	-12.0202930735981	-11.9971414131689	-11.9945461620597	-11.9737305429074	-11.992526758761	-11.871207713005	2931.51984273715	2321.84589718381	2835.73141601517	3321.07550844832	3917.99602512506	6367.17002436237	0.996728393495753	0.995877292578101	0.996625126552728	0.997123331278212	0.997557772661576	0.998512392816828	170	71626	137	117	80	58	33	16	0	0	0	0	0	0	71513	71533	71570	71592	71617	71634	146	146	146	146	146	146
C3_ORALCAVITY	60_70	UKBB	OTHER_CYSTIT	-12.0155077124281	-12.020900565944	-11.9941418529928	-11.9620831627036	-12.0033366218326	-11.8859155751025	2762.59097672714	2353.51392271573	2727.49360794316	3017.79372633043	3181.1414596637	6013.26356005853	0.996529722297398	0.995924711057283	0.996491317254445	0.996837313168999	0.996989365495417	0.998422889291605	191	71653	152	123	90	72	49	14	0	0	0	0	0	0	71547	71576	71609	71627	71650	71685	145	145	145	145	145	145
C3_ORALCAVITY	60_70	UKBB	OTHER_ILD_CVD_COMORB	-15.0656747249339	-15.0659655731487	-15.065651450021	-15.0759279039647	-15.0679906599535	-15.069689899494	5532.6352745779	4668.53247910144	5796.20485566044	7329.30594452289	8178.2150871617	14241.846742888	0.997827318482253	0.997425126522474	0.997926119339369	0.998358802085344	0.998529934688713	0.999155736550165	1427	30275	1235	800	503	321	209	83	0	0	0	0	0	0	30420	30855	31152	31334	31446	31572	47	47	47	47	47	47
C3_ORALCAVITY	60_70	UKBB	OTHER_SYSTCON_FG	-13.9026946099538	-13.8970927340369	-13.8978741302259	-13.8823085046015	-13.8573136980061	-13.8778508466747	3623.1730428607	2934.10664218421	3533.22362297388	4547.7321803482	4928.06269237556	9293.94490997332	0.996938396805657	0.996220916405967	0.996861542946405	0.997564398697486	0.997756416106375	0.998808587858	757	49553	629	502	348	221	139	53	0	0	0	0	0	0	49576	49703	49857	49984	50066	50152	105	105	105	105	105	105
C3_ORALCAVITY	60_70	UKBB	PAIN	0.920560426852963	0.0130810824403502	0.978594964946332	-0.0826914883912369	1.1121513686326	0.766183440233989	0.595997072193719	0.720017948859293	0.518011133668468	1.00918224693911	0.592058573114976	1.00887009819595	0.122449808192602	0.985505056363761	0.0588732239567852	0.934695139025935	0.0603198752378422	0.447585165263532	12144	61111	8945	7709	5950	4366	3046	1616	10	8	7	4	3	1	64179	65415	67174	68758	70078	71508	121	123	124	127	128	130
C3_ORALCAVITY	60_70	UKBB	PANCREATITIS	-13.0119883547246	-13.0026089441893	-12.9774783350498	-12.9845862428303	-13.0292649166954	-12.9668476555863	3107.12572621858	2431.11445969829	2933.84832914017	3412.25026824521	3788.21820617497	5949.99354956068	0.996658637215737	0.995732602624365	0.996470677869551	0.996963828830178	0.997255747094429	0.998261167970861	489	70115	385	314	215	160	98	53	0	0	0	0	0	0	70080	70151	70250	70305	70367	70412	139	139	139	139	139	139
C3_ORALCAVITY	60_70	UKBB	PDSTRICT	-13.0739569589769	-13.0571483525393	-13.0547509864336	-13.0709734354499	-13.0762087686493	-13.0747377324277	3399.18904134617	2781.05776261402	3443.66822052864	4922.18929133144	5022.19268296628	8276.43529015968	0.996931184891446	0.996253922178855	0.996975272110644	0.997881203865959	0.997922562123605	0.998739538621592	330	71414	288	227	152	77	54	21	0	0	0	0	0	0	71311	71372	71447	71522	71545	71578	145	145	145	145	145	145
C3_ORALCAVITY	60_70	UKBB	PDSTRICT_EXMORE	-14.098722245085	-14.0766683021999	-14.0645580196836	-14.0752511734636	-14.0856241046273	-14.1161400140389	8239.45894451196	6462.85867851597	7874.71296036715	11529.5975950738	11559.6527841801	17892.8248421993	0.998634722571872	0.998262139405481	0.998574946440752	0.999025948415059	0.999027764982996	0.99937052706287	330	17428	288	227	152	77	54	21	0	0	0	0	0	0	17450	17511	17586	17661	17684	17717	20	20	20	20	20	20
C3_ORALCAVITY	60_70	UKBB	PNEUMOBACTKNOWN	-13.0740849205565	-13.0691385244932	-13.0205740493919	-13.0315540988076	-13.0379353544715	-12.9637647123178	3911.6639404807	3058.39413707069	3623.25766725338	4385.28284600892	4865.09646001069	7743.86604697882	0.997333208772215	0.996590487802057	0.997132720440979	0.997628964680125	0.997861757735372	0.998664286956959	312	61361	254	184	120	88	53	26	0	0	0	0	0	0	61290	61360	61424	61456	61491	61518	129	129	129	129	129	129
C3_ORALCAVITY	60_70	UKBB	PNEUMONIA	1.04068781292034	0.650606353691307	-13.5201658622465	1.57036465242921	-13.5137429331436	-13.5280454223774	1.00968249494022	1.00857201332808	1528.01857418694	1.00839826594279	2150.4335218162	3787.56165301127	0.302677777678132	0.518877451723941	0.992940275055943	0.119402562411184	0.994985971076131	0.997150199357878	3752	67498	3243	2200	1296	840	506	189	3	2	1	1	0	0	67869	68912	69816	70272	70606	70923	135	136	137	137	138	138
C3_ORALCAVITY	60_70	UKBB	POLLENALLERG	-14.0191683702753	-14.029119479964	-14.0280054160409	-14.0235483371679	-14.0325352057777	-14.0962132023176	6375.13552945532	4950.05605849126	6255.42792591409	8158.74017359098	10407.6034511805	18323.0327734349	0.998245422559091	0.997738691700181	0.998210718804277	0.998628566793613	0.998924215372942	0.999386174226202	626	31625	482	407	271	176	85	31	0	0	0	0	0	0	31728	31803	31939	32034	32125	32179	41	41	41	41	41	41
C3_ORALCAVITY	60_70	UKBB	PRIM_COXARTHROSIS	-11.9987161939338	-11.9929367949632	-12.0495321670476	-12.0713837687725	-12.0173346136722	-12.0533093042887	3454.45163614963	2586.57118852317	2992.16434157376	3477.84737925357	3766.68930403513	7419.59709096267	0.997228627823224	0.996300529108198	0.996786904528564	0.997230599751185	0.997454414550858	0.998703818407859	106	48550	92	76	60	42	29	7	0	0	0	0	0	0	48461	48477	48493	48511	48524	48546	103	103	103	103	103	103
C3_ORALCAVITY	60_70	UKBB	PRIM_KNEEARTHROSIS	-13.0086208073961	-12.9763992026429	-12.989740352086	-13.0076342981245	-12.9968722797134	-13.0523662055115	4282.84555406083	3062.9819748541	3412.12066848328	4510.7503581476	4665.69206729996	6134.23908972973	0.997576526725252	0.996619752355004	0.996962508290839	0.997699146401197	0.997777395042413	0.998302271322234	221	48594	173	154	117	70	54	30	0	0	0	0	0	0	48539	48558	48595	48642	48658	48682	103	103	103	103	103	103
C3_ORALCAVITY	60_70	UKBB	PSOR_ARTHR_OTH	-11.9302372365456	-11.9732230537568	-11.9360215695732	-11.938171271929	-11.9340712755859	-11.8853312898071	2906.92365610836	2155.9737395227	2440.86795954747	2872.53484733049	3160.72774543693	6082.51524250722	0.996725429869536	0.995568962396582	0.996098302108158	0.996684024519058	0.996987406268216	0.998440921900995	216	71657	161	145	121	81	52	22	0	0	0	0	0	0	71566	71582	71606	71646	71675	71705	146	146	146	146	146	146
C3_ORALCAVITY	60_70	UKBB	PSOR_ENTE_ARTHR	-12.9367891271915	-12.9788830606812	-12.9375877433819	-12.937269098023	-12.9464383674823	-12.9292672004089	4416.85684920757	3230.1458698785	3603.19933721125	4226.23097309182	4760.76379216439	9002.23384887465	0.997663032807065	0.996794069691285	0.997135135093035	0.997557532653484	0.997830232498383	0.998854055636823	225	48620	167	152	131	89	54	22	0	0	0	0	0	0	48575	48590	48611	48653	48688	48720	103	103	103	103	103	103
C3_ORALCAVITY	60_70	UKBB	PULMONARYDG	0.50815317264926	-0.766056151676914	0.588973779767873	-0.265561607121283	0.469752636516821	0.690297160635491	0.728468320366194	1.01349812480902	0.600371552602842	1.01353961981706	0.725383821782032	1.01302366951351	0.485449990163062	0.449737008411003	0.326585113696625	0.793310620432854	0.517248982966305	0.495604165398842	12837	39370	9442	8054	6315	4970	3761	1848	7	7	6	3	3	1	42680	44068	45807	47152	48361	50274	78	78	79	82	82	84
C3_ORALCAVITY	60_70	UKBB	PULM_ANXIETY	2.36624521567853	-14.8065941808799	0.910220415002904	-14.8128680702301	1.65771400750477	-14.7894595904484	0.526646239187537	2181.87285611932	1.01126990998273	3311.7976086274	1.01050490934503	6304.52541374127	7.02119634202067e-06	0.994585448833169	0.368079470608722	0.996431267630518	0.100905215691922	0.998128285656317	3963	62742	3075	2574	1861	1159	715	300	4	0	2	1	1	0	63506	64007	64720	65422	65866	66281	120	124	122	123	123	124
C3_ORALCAVITY	60_70	UKBB	PULM_IMMUNECOMORB	-15.5211962719949	1.01899320524007	-15.5162303514864	0.933474926188629	-15.5081757279901	1.77240540966445	3666.58748136037	0.738556080674809	3213.21902869515	1.02218663214976	3820.7725512021	1.02143332614386	0.996622449089945	0.167675954717867	0.996147130831905	0.361130113823069	0.996761466473565	0.0827029072990723	5186	30007	3912	3375	2581	1868	1358	739	2	3	2	2	1	1	31231	31768	32562	33275	33785	34404	48	47	48	48	49	49
C3_ORALCAVITY	60_70	UKBB	PULM_INFECTIONS	1.27858951978545	-0.414898041159777	0.879859415320092	-0.00542478483635656	0.712330167993894	1.59111776827624	0.601690220231303	1.01181938594257	0.597532993890305	1.01190166245976	0.722462506637726	0.72302950826485	0.0335869177437301	0.681768180868858	0.140889482841569	0.995722577109628	0.324145246415449	0.0277624885160726	10889	53653	7829	6694	5448	4460	3470	1760	8	7	6	3	3	2	56600	57735	58981	59969	60959	62669	105	106	107	110	110	111
C3_ORALCAVITY	60_70	UKBB	PULM_MEDICATIO_COMORB	-15.536649721469	0.368742737462494	-15.5343205687026	0.943416434546243	-15.5310091805079	1.77891395104214	2064.82321599841	0.592292114224163	2039.41739041979	0.719245103048936	3160.28071482227	1.00792686018703	0.993996417771394	0.533567756564565	0.993922541432976	0.18962952726769	0.996078860178554	0.0775765986772921	11889	61950	10361	8418	5520	3300	1833	613	5	6	3	3	1	1	63364	65307	68205	70425	71892	73112	109	108	111	111	113	113
C3_ORALCAVITY	60_70	UKBB	PULM_PNEUMONIA_SEPSIS	1.19641603555115	0.78862062658218	-13.5194320147887	1.7156523379331	-13.5117804213128	-13.5284600966178	1.01484433485547	1.01271930683451	1641.43360180258	1.01243213593321	2288.44055678071	4007.30297592558	0.238431699821571	0.436147087722661	0.993428412757731	0.0901541695327187	0.99528902845383	0.997306385615503	3754	52588	3243	2200	1298	842	507	189	3	2	1	1	0	0	52995	54038	54940	55396	55731	56049	101	102	103	103	104	104
C3_ORALCAVITY	60_70	UKBB	PULM_PSYCH_COMORB	2.24444034384788	-15.8531334497956	0.392856739304341	-15.865281240657	1.50195781440618	-15.8184468920883	0.505159938969819	2976.94503482563	1.02289926416173	3918.04209774794	0.735987450442916	6554.70362584653	8.8701135081778e-06	0.995751043271817	0.700932493703773	0.996769144372231	0.0412768414178689	0.998074469416093	6535	30826	4705	4014	3183	2361	1698	813	7	2	3	2	2	0	32597	33288	34119	34941	35604	36489	52	57	56	57	57	59
C3_ORALCAVITY	60_70	UKBB	Q17_ASD	-12.028031368621	-11.9799865356763	-11.9748415921338	-11.9626270575163	-11.9621012694469	-11.9561008830232	4071.55505668473	3151.89449793822	3518.15909333735	3996.0664187833	3877.50446625847	5985.21874779358	0.997642923543127	0.996967340345129	0.997284226630402	0.997611455821953	0.997538530036161	0.998406143140385	102	71427	74	66	54	41	30	17	0	0	0	0	0	0	71309	71317	71329	71342	71353	71366	146	146	146	146	146	146
C3_ORALCAVITY	60_70	UKBB	Q17_CONGEN_MALFO_AORTIC_MITRAL_VALVES	-12.136442813424	-12.1467757829123	-12.1533293349006	-12.1188130555165	-12.1648705849558	-12.2372256454794	3901.58838234982	2959.95907542597	3446.07935881015	4673.53509704557	5064.79989382314	9746.17026997996	0.997518071160106	0.996725732548374	0.997186096799361	0.997931030195504	0.998083605809681	0.998998181791039	111	71430	84	79	59	32	20	9	0	0	0	0	0	0	71311	71316	71336	71363	71375	71386	146	146	146	146	146	146
C3_ORALCAVITY	60_70	UKBB	Q17_CONGEN_MALFO_CARDIAC_SEPTA	-11.5788769440643	3.94767198856833	-11.5243917616388	-11.518552877429	-11.5284533176392	-11.562431602153	2856.73252682303	1.00892803770333	2604.48268916333	2976.27063669331	2933.02820206345	4509.06186449788	0.996766031904426	9.12551831221078e-05	0.99646950840097	0.996912091108887	0.996863872218863	0.997954014420816	127	71443	94	82	63	48	34	19	1	1	0	0	0	0	71329	71341	71360	71375	71389	71404	146	146	147	147	147	147
C3_ORALCAVITY	60_70	UKBB	Q17_CONGEN_MALFO_CIRCULATO_SYSTEM	-12.2184208195345	2.86394805616338	-12.196785630284	-12.1801508514225	-12.1903291966735	-12.1925984975374	2346.07614560447	1.00860591174955	2194.71267274341	2666.00453792889	2809.10819411559	4841.93484432151	0.995844616860772	0.00451826705694043	0.995565899365885	0.996354724695322	0.996537532819276	0.997990828846537	345	71563	263	227	170	113	73	35	1	1	0	0	0	0	71498	71534	71591	71648	71688	71726	146	146	147	147	147	147
C3_ORALCAVITY	60_70	UKBB	Q17_CONGEN_MALFO_DEFORMAT_CHROMOSOMAL_ABNORMALITI	-14.1914101361141	-14.185808167353	-14.1830046927415	-14.1607091500933	3.00324436612251	-14.1190148819912	3284.00687201957	2519.76307677615	2954.55695813176	3465.25636713453	0.718176305857361	6172.48332707394	0.996552055996454	0.995508078662863	0.996169863309886	0.996739467861148	2.89255163928411e-05	0.998174910555882	1370	70830	1038	930	685	480	320	150	1	1	2	2	2	0	71016	71124	71369	71574	71734	71904	145	145	144	144	144	146
C3_ORALCAVITY	60_70	UKBB	Q17_CONGEN_MALFO_DEFORMAT_MUSCULOS_SYSTEM	-11.9250052937926	-11.9325855903236	-11.8935155100747	-11.8974524450298	-11.9398443012669	-11.8891513256985	3007.34324880113	2255.14022760221	2595.36305509391	2978.59326740396	3339.49269629791	5667.79758747203	0.996836160062247	0.995778186531464	0.996343625541531	0.996813002808925	0.997147292120044	0.998326305203992	196	71637	140	133	106	77	51	20	0	0	0	0	0	0	71547	71554	71581	71610	71636	71667	146	146	146	146	146	146
C3_ORALCAVITY	60_70	UKBB	Q17_CONGEN_MALFO_GENITAL_ORGANS	-12.0544919056796	-12.0523440060304	-12.0142433635616	-11.9675716971954	-11.9249193070194	-11.7852625022389	3845.1537096643	3124.45424624288	3502.01579051981	3737.72292929669	4131.2613021098	8349.53810729505	0.997498649481531	0.996922228780484	0.997262730650199	0.997445309737257	0.997696902932186	0.998873796879257	111	71670	80	70	56	43	30	9	0	0	0	0	0	0	71555	71565	71579	71592	71605	71626	146	146	146	146	146	146
C3_ORALCAVITY	60_70	UKBB	Q17_CONGEN_MALFO_URINARY_SYSTEM	-12.0143184911973	-12.0405771511272	-12.0640658365938	-12.0644921588125	-11.9697318067778	-11.9654790374131	2695.33307491132	2037.4779233317	2581.49073508394	2944.70083204578	2836.71151483842	4872.50915480848	0.996443479443027	0.995284888937844	0.996271264233617	0.996731061779544	0.996633272077572	0.998040627305643	228	71590	174	154	103	78	58	30	0	0	0	0	0	0	71499	71519	71570	71595	71615	71643	145	145	145	145	145	145
C3_ORALCAVITY	60_70	UKBB	Q17_LVOTO_BROAD	-13.312724833077	-13.3190158544084	-13.3222468376976	-13.3148894632162	3.25367130698135	-13.3349433131956	2359.13026292407	1957.16691801082	2546.23331714799	3370.67482893574	1.00760830153237	6858.865375591	0.995497509654797	0.994570235684814	0.995825376057448	0.996848192827384	0.00124179024469319	0.998448761113781	866	71161	762	560	339	197	116	52	0	1	1	1	1	0	71119	71321	71542	71684	71765	71829	146	145	145	145	145	146
C3_ORALCAVITY	60_70	UKBB	Q17_OTHER_CONGEN_MALFO	-12.0679506569638	-12.0773784832122	-12.0675384654678	-11.9685007532462	4.6236177881582	-11.9020534977083	3833.86013604868	2935.07051172647	3329.82277164958	3739.38536325239	1.00996302629858	5418.06002173881	0.997488480208632	0.996716833004691	0.997108410203147	0.99744624724792	4.69427023974225e-06	0.998247258787869	131	71663	92	84	59	45	34	21	1	1	1	1	1	0	71555	71563	71588	71602	71613	71626	146	146	146	146	146	147
C3_ORALCAVITY	60_70	UKBB	Q17_OTHER_CONGEN_MALFO_DIGES_SYSTEM1	-12.1633895516313	-12.1371620149281	-12.1694001723034	-12.1569658120033	4.19723994559989	-12.1481339559495	2635.16825049729	2016.15201251467	2393.94743946918	3085.25177328788	1.00741463903772	5837.48190140798	0.996317143595323	0.995196792884538	0.99594404850607	0.996856065261481	3.09518128921406e-05	0.998339557759071	252	71606	214	185	131	78	46	19	0	0	1	1	1	0	71498	71527	71581	71634	71666	71693	146	146	145	145	145	146
C3_ORALCAVITY	60_70	UKBB	Q17_VACTREL	-12.7000456652493	2.25947361809658	-12.6866608526053	-12.6796389908969	-12.6254515720882	-12.6273223940973	2295.19600836441	1.00898021086347	2133.74526617884	2543.18804896201	2594.5712827187	4389.2147783138	0.995585074820526	0.0251322638419304	0.995256026414166	0.996021982614179	0.996117426723187	0.997704570818809	614	71370	463	412	294	209	141	72	1	1	0	0	0	0	71376	71427	71545	71630	71698	71767	144	144	145	145	145	145
C3_ORALCAVITY	60_70	UKBB	R18_ABDOMI_PELVIC_PAIN	1.58598023023976	0.319873686809139	1.28303147944185	-14.401359644846	1.68599566247235	-14.403191492664	0.728319038093379	1.01330307854264	0.725220861643205	2135.55622144506	0.724131595003766	3211.28861046533	0.0294365771540832	0.752249775445667	0.0768672371841233	0.994619417972425	0.0198961741922042	0.996421360088814	6156	56234	4495	3934	3089	2260	1547	837	6	4	3	2	2	0	57796	58357	59202	60031	60744	61454	93	95	96	97	97	99
C3_ORALCAVITY	60_70	UKBB	R18_ABNORMALITI_BREAT	-14.7228051041789	2.0843218005687	-14.708761012538	-14.6969511600381	1.86895791557538	-14.7274502976762	3192.61081081296	0.597102835161584	3096.38603961223	3739.18652708464	1.01039552938089	6180.12509070484	0.996320548308386	0.000481711787442935	0.996209823635347	0.996863906054726	0.0643526180588772	0.998098615494314	2620	56266	2048	1632	1105	763	539	247	2	3	1	1	1	0	56739	57155	57682	58024	58248	58540	97	96	98	98	98	99
C3_ORALCAVITY	60_70	UKBB	R18_ABNORMALITI_GAIT_MOBIL	-13.168725132265	2.56486300154637	-13.1702618664488	-13.1627098289045	-13.1462721841737	-13.2013703697864	2051.69706799349	0.718919296973093	2545.32055757614	3868.4533433268	5284.95974894252	8422.87245808957	0.994878849080619	0.000360176980485519	0.995871521296938	0.997285141695245	0.998015274043892	0.998749456870035	1231	67878	1098	679	373	173	78	25	1	2	0	0	0	0	67882	68301	68607	68807	68902	68955	128	127	129	129	129	129
C3_ORALCAVITY	60_70	UKBB	R18_ABNORMALITI_HEART_BEAT	-15.0521745585673	0.848110350454408	-15.0325391994692	-15.0278685356388	-15.0265463399389	-15.0120625329788	3569.30954002827	1.01049051554477	3449.81752372593	4243.5821972204	4469.85418875788	7588.76634372661	0.996635242207264	0.401297840430459	0.996523238432935	0.997174443979838	0.997317714127203	0.998421629476221	2839	56738	2256	1822	1258	840	582	251	1	1	0	0	0	0	57226	57660	58224	58642	58900	59231	94	94	95	95	95	95
C3_ORALCAVITY	60_70	UKBB	R18_ABNORMAL_BLOOD_P_READI_WO_DIAGNOSIS	-14.0292848194641	-14.0309310698902	-14.0227230982998	-14.0267091797273	-14.0312066521218	-14.0798799035082	3971.79068567838	3244.46334027474	3999.82113998911	5060.68362762245	5558.63808507095	9622.4113647647	0.997181692751284	0.996549497650185	0.997202752085774	0.997788504244252	0.997985968667673	0.998832505246525	831	54774	679	525	362	229	140	55	0	0	0	0	0	0	54837	54991	55154	55287	55376	55461	89	89	89	89	89	89
C3_ORALCAVITY	60_70	UKBB	R18_ABNORMAL_FINDI_DIAGNOST_IMAGI_CENTRAL_NERVOUS_SYSTEM	-11.1735182558806	-11.1491521247226	-11.1864536277356	-11.0955211414371	5.34753917054908	-10.9496141788162	2804.68049067366	2587.89894377274	2956.60138761938	3513.47664760948	1.01072987743907	5389.81617564771	0.996821329861527	0.996562574883513	0.996981169872277	0.997480293400002	1.21802556834906e-07	0.998379068635028	111	66345	87	57	36	23	20	11	0	0	1	1	1	0	66246	66276	66297	66310	66313	66322	123	123	122	122	122	123
C3_ORALCAVITY	60_70	UKBB	R18_ABNORMAL_FINDI_DIAGNOST_IMAGI_FUNCTION_STUDI_WO_DIAGNOSIS	1.06128134331201	-14.5103103005133	1.02960227796871	-14.5139539671005	1.7246827350556	-14.4963012629785	1.00922320428165	1925.66804066009	1.0081144633563	2936.54411532055	1.00746449791027	5955.11765424109	0.292991193394032	0.993987830323453	0.307105290164881	0.996056448606627	0.0869143191210802	0.998057743907837	3547	69770	2932	2221	1478	969	589	227	2	1	2	1	1	0	70245	70956	71699	72208	72588	72950	138	139	138	139	139	140
C3_ORALCAVITY	60_70	UKBB	R18_ABNORMAL_FINDI_DIAGNOST_IMAGI_LUNG	-14.045434834985	-14.0286551329682	-14.003596874926	-14.0465792775826	-13.991146775536	-14.1012243707047	3801.07175525273	3123.96887883097	3992.97076100196	4924.70313050456	5891.03729624185	10486.4369051391	0.99705172361277	0.996416990644505	0.997201774942315	0.99772422149228	0.998105034997372	0.998927076382114	895	67275	771	539	324	205	120	45	0	0	0	0	0	0	67269	67501	67716	67835	67920	67995	130	130	130	130	130	130
C3_ORALCAVITY	60_70	UKBB	R18_ABNORMAL_FINDI_DIAGNOST_IMAGI_OTHER_BODY_STRUCTURES	-14.0229092156181	-14.0195544521808	-14.0116120392562	-14.0084783691878	-13.9880048193524	-13.9440804036744	3204.20846735944	2584.49136691396	3163.30194385464	3969.09650471333	4477.33234955596	8751.08115986524	0.996508146346014	0.995671902281429	0.996465840896788	0.997183962296443	0.997507266815464	0.9987286414607	1209	67363	1010	780	527	335	209	72	0	0	0	0	0	0	67434	67664	67917	68109	68235	68372	128	128	128	128	128	128
C3_ORALCAVITY	60_70	UKBB	R18_ABNORMAL_FINDI_EXAMI_BLOOD_WO_DIAGNOSIS	-14.1627573242618	0.529601038227149	-14.1930516863541	-14.2142626468689	-14.2247801901209	-14.1740178325708	1965.20679642857	1.00886679631627	1884.56224750903	2456.33852005732	2858.77976448291	4457.58984908463	0.99424989389849	0.599620421088775	0.993991013151729	0.995382852436863	0.99602988456775	0.99746293146779	3169	69804	2648	2129	1440	863	493	226	1	1	0	0	0	0	70182	70701	71390	71967	72337	72604	142	142	143	143	143	143
C3_ORALCAVITY	60_70	UKBB	R18_ABNORMAL_FINDI_EXAMI_OTHER_BODY_FLUIDS_SUBST_TISSU_WO_DIAGNOSIS	-11.5141380910825	-11.4794533251473	3.93375228039386	-11.4521923966003	-11.4039923707544	-11.4158793095216	2429.09409257833	1957.13211029394	1.01029775751325	2477.08998702701	2805.69341951431	4275.25863598939	0.996217965109231	0.995320077776963	9.87445081631277e-05	0.996311197817988	0.996756935619981	0.997869475556804	187	71446	142	113	90	68	42	27	1	1	1	0	0	0	71345	71374	71397	71419	71445	71460	145	145	145	146	146	146
C3_ORALCAVITY	60_70	UKBB	R18_ABNORMAL_FINDI_EXAMI_URINE_WO_DIAGNOSIS	-11.652138059311	3.65951943361263	-11.6354636717313	-11.7240091953652	-11.7104183652093	-11.6404054629776	2662.65729348717	1.00808421648776	2620.58514942813	2819.21486552335	3615.63839888487	4579.43605029271	0.996508363503347	0.000283232051105583	0.996457384214164	0.996681920530566	0.997415796424384	0.997971870401331	164	71642	128	100	66	54	29	14	1	1	0	0	0	0	71533	71561	71595	71607	71632	71647	144	144	145	145	145	145
C3_ORALCAVITY	60_70	UKBB	R18_ABNORMAL_INVOLU_MOVEM	3.4317924032058	2.93512047583033	-12.2807234914372	-12.2436214274277	-12.2623637624964	-12.2444150549844	1.01057099254176	1.00954885667719	2465.05755842743	3093.69787648609	3471.78516121712	5190.85831109555	0.000684047377879447	0.00364495175635417	0.996025018116447	0.996842299605838	0.997181873322171	0.998117918062292	351	65218	281	229	152	100	63	29	2	1	0	0	0	0	65167	65219	65296	65348	65385	65419	119	120	121	121	121	121
C3_ORALCAVITY	60_70	UKBB	R18_ABNORMAL_RESULTS_FUNCTION_STUDI	1.92617576223062	-13.5561268981529	1.85037463925863	-13.5748291674934	-13.5448216518251	-13.5519209364374	1.01015817642207	1809.9150117641	1.00876389947993	2768.17231000444	3074.80924932839	5378.83212992974	0.0565457024952841	0.994023960706979	0.0666096185312554	0.996087272761995	0.996485255426736	0.997989738890617	1607	67780	1313	997	674	448	267	107	2	1	1	0	0	0	67945	68261	68584	68810	68991	69151	127	128	128	129	129	129
C3_ORALCAVITY	60_70	UKBB	R18_ABNORMAL_SERUM_ENZYME_LEVELS	-11.018497195589	-11.0412718886394	-11.077746225694	-11.1121422125538	-11.1595573500479	-11.0748593410675	2544.38679608975	1989.12730424911	2852.64196564331	3494.15564181812	3512.96509610336	5131.73331237086	0.996544762246482	0.995571115477058	0.996901559826518	0.99746256530256	0.997465382292192	0.998278076454056	110	66643	84	70	38	26	14	10	0	0	0	0	0	0	66533	66547	66579	66591	66603	66607	136	136	136	136	136	136
C3_ORALCAVITY	60_70	UKBB	R18_ABNORMAL_WEIGHT_LOSS	-14.0101266756742	-14.0092014095259	-14.0157111245251	-14.0082656967706	-14.0003418391928	-14.0021492839269	2428.22971043559	1966.61555637538	2457.04718927075	3088.52853028311	3460.78563758357	5503.31345083697	0.995396480941999	0.994316311114344	0.995448659302372	0.996381143806041	0.996772228245107	0.99796993451714	2080	70587	1693	1288	853	536	336	149	0	0	0	0	0	0	70835	71240	71675	71992	72192	72379	139	139	139	139	139	139
C3_ORALCAVITY	60_70	UKBB	R18_ANOREXIA	-11.9699443664793	-11.9764665449793	-11.9933604373693	-11.9556060984274	-11.9075027255097	-12.0106891942596	2314.77090629554	1957.960389797	2573.64553501784	3265.58978152108	3550.75068141409	5492.42628655301	0.995874066321977	0.995119524271175	0.996281818004801	0.997078882269552	0.997324285587171	0.998255209021477	339	71586	289	186	100	64	42	24	0	0	0	0	0	0	71490	71593	71679	71715	71737	71755	146	146	146	146	146	146
C3_ORALCAVITY	60_70	UKBB	R18_ASCITES	-12.9798636145936	-12.9626141803643	-12.9504296410552	-12.9455190163548	-12.9594201415582	-13.0391463171076	3653.5221218079	3358.43790431242	4191.92556747887	5170.87494426489	6644.79295587832	12853.9520299751	0.997165362450736	0.99692040039534	0.997535039383842	0.998002462044406	0.998443877068643	0.999190619995786	591	53252	530	231	136	87	48	13	0	0	0	0	0	0	53225	53524	53619	53668	53707	53742	88	88	88	88	88	88
C3_ORALCAVITY	60_70	UKBB	R18_CARDIAC_MURMU_OTHER_CARDIAC_SOUNDS	-12.9286836170081	-12.9163858890357	-12.9152892614145	-12.9289401589935	-12.9230208067469	-12.9237845570689	3671.69614621596	2767.7636834455	3250.19287298925	4036.79504702564	4577.29085325073	7726.94557427577	0.997190514867749	0.996276507442845	0.996829454994469	0.997444560849859	0.997747343261983	0.99866549035989	394	54471	312	265	199	124	82	29	0	0	0	0	0	0	54465	54512	54578	54653	54695	54748	88	88	88	88	88	88
C3_ORALCAVITY	60_70	UKBB	R18_CONVU_NOT_ELSEW_CLASSIFIED	-13.2691101654367	-13.2476609830445	3.25204775135946	-13.2866608621919	-13.2398813360901	-13.2332601108911	3801.47776250353	3111.53985492884	1.01454794206802	4744.33813747504	4817.66718795318	6924.70982068125	0.997214978674213	0.996602944932783	0.00134867615535205	0.997765503342745	0.997807261648556	0.998475227442258	536	53394	433	293	194	132	89	51	1	1	1	0	0	0	53406	53546	53645	53707	53750	53788	90	90	90	91	91	91
C3_ORALCAVITY	60_70	UKBB	R18_COUGH	-13.5185275439581	1.80203326351968	-13.4945734467958	-13.4980128463829	-13.496033682294	-13.4953429727646	2637.23331286661	1.01103413669657	2617.10767559087	3261.92997461366	3550.3217184471	5931.74715523232	0.995910040600906	0.074689502822453	0.995885891819841	0.996698327248156	0.996966964735296	0.998184731036271	1130	54932	898	727	470	303	211	88	1	1	0	0	0	0	55070	55241	55498	55665	55757	55880	93	93	94	94	94	94
C3_ORALCAVITY	60_70	UKBB	R18_CRAMP_SPASM	3.58016598755742	-12.2808050636977	-12.2822916121124	-12.2087463845354	-12.4031708472554	-12.2329198411818	1.56436930877558	2186.31729715252	2477.23167034784	2828.83283754494	3188.08271100915	0	0.0221044483171839	0.995518210810663	0.996044047549015	0.996556480864694	0.996895854199415	0	154	38042	114	91	64	55	35	19	1	0	0	0	0	0	38022	38045	38072	38081	38101	38117	59	60	60	60	60	60
C3_ORALCAVITY	60_70	UKBB	R18_DISTU_SKIN_SENSA	-13.9974107632162	-14.0055306928389	-14.0097742622648	-13.9876314343243	-13.9716720936704	-13.974789492784	4287.56950936121	3343.18040534838	3879.64623618473	4512.90843129592	4493.53273150943	6071.50156213001	0.997395191360443	0.996657445107833	0.997118768668637	0.997526983437788	0.997519153824817	0.998163508842534	808	69601	555	471	369	269	211	129	0	0	0	0	0	0	69719	69803	69905	70005	70063	70145	135	135	135	135	135	135
C3_ORALCAVITY	60_70	UKBB	R18_DIZZI_GIDDI	-14.0224541451627	-14.0069396919488	-14.0225870947341	-14.0041642435345	-14.0063915809954	-14.0510055686433	2846.58387436322	2178.50313539985	2622.47186307015	3306.90376050178	3460.93640628805	5931.65385454936	0.996069585541284	0.994869943613511	0.995733661593125	0.996621107280878	0.996770974159147	0.998109958841647	1624	67225	1286	1087	763	499	343	137	0	0	0	0	0	0	67431	67630	67954	68218	68374	68580	132	132	132	132	132	132
C3_ORALCAVITY	60_70	UKBB	R18_DYSPHAGIA	-13.8156498650699	1.75360439311251	2.09021703552499	2.45269790067921	1.95592707256159	-13.7768676515914	2151.86512450593	0.721897710225003	0.721881989938225	0.722647302691438	1.01013901214521	4190.34600879074	0.994877365747087	0.0151338895133188	0.00378542108476775	0.000688682233111461	0.0528315864029966	0.997376748800942	2249	54808	1729	1415	1038	719	478	215	6	6	5	3	1	0	55215	55529	55906	56225	56466	56729	107	107	108	110	112	113
C3_ORALCAVITY	60_70	UKBB	R18_DYSPNOEA	-15.1759376390083	1.3567687300376	-15.1752628944785	-15.1461003006607	-15.1530267486204	-15.2251609171759	3408.89809367105	0.804176600451322	3381.34578933088	4142.03432737896	4475.72945368361	7335.65481108229	0.996447941238409	0.0915739920497373	0.996419157318394	0.997082396788763	0.997298687706638	0.998343990765269	2090	38354	1691	1335	858	586	390	159	1	2	0	0	0	0	38690	39046	39523	39795	39991	40222	62	61	63	63	63	63
C3_ORALCAVITY	60_70	UKBB	R18_ELEVATED_BLOOD_GLUCOSE_LEVEL	-12.0257995119718	-12.0255563932211	-12.0175365158403	-12.0392187618296	-12.0888864196555	-12.0375684327595	2106.73303385943	1921.67592772459	2675.0224483429	4129.5657628368	4502.82338489346	5786.41483783461	0.995445484786595	0.995006992064226	0.996415516214769	0.997673873303275	0.997857894165529	0.998340149584219	384	67150	337	228	113	49	27	18	0	0	0	0	0	0	67062	67171	67286	67350	67372	67381	135	135	135	135	135	135
C3_ORALCAVITY	60_70	UKBB	R18_ENLARGED_LYMPH_NODES	2.82165507265525	-13.182966461121	-13.1612919328964	-13.1617483573668	-13.1544589319212	-13.1353689564536	1.01422103408357	2464.37157589032	2967.60007728569	3688.89417266957	3845.37127935014	6115.44075759668	0.00540099163601594	0.995731798182834	0.996461397447391	0.997153202820446	0.997270557651152	0.99828622327521	763	53562	634	435	286	179	129	61	1	0	0	0	0	0	53594	53793	53942	54049	54099	54167	96	97	97	97	97	97
C3_ORALCAVITY	60_70	UKBB	R18_FAECAL_INCONTINENCE	-13.9106686822705	-13.8837397856739	-13.8444631143181	-13.8500398241546	-13.8562680725632	-13.8440574747043	4842.21835910722	3946.43907058647	4612.88592864978	5326.17158663515	5558.91589675704	9207.17574335357	0.997707849650252	0.997193014114114	0.997605345772891	0.997925203815089	0.998011178596274	0.99880028839857	657	53521	514	398	296	220	154	61	0	0	0	0	0	0	53573	53689	53791	53867	53933	54026	91	91	91	91	91	91
C3_ORALCAVITY	60_70	UKBB	R18_FEVER_OTHER_UNKNO_ORIGIN	2.84354507403828	-14.1762161593345	-14.1425664587363	-14.1526021775518	-14.1648799337293	-14.1979964107988	0.727977128311673	2978.82047206004	3665.16242008824	4580.35284041192	4948.77629574831	8659.99048695671	9.38011113025286e-05	0.996202879154696	0.996921253103573	0.997534660494919	0.99771621853626	0.998691874191711	1279	53937	1039	765	499	329	215	84	2	0	0	0	0	0	54080	54354	54620	54790	54904	55035	95	97	97	97	97	97
C3_ORALCAVITY	60_70	UKBB	R18_FLATU_RELATED_CONDI	-13.6190437842184	-13.6092999514797	-13.6034898837425	-13.5834926754543	3.72234172529275	-13.5855355707777	4536.01280731712	3464.34847789184	4006.94367451869	4785.80416383017	1.0161821074246	8280.86653286257	0.997604414073786	0.996865609087789	0.997291203824504	0.997735376508348	0.000249214678406869	0.998690996385879	582	53066	437	355	278	187	122	53	0	0	0	0	1	0	53123	53205	53282	53373	53438	53507	88	88	88	88	87	88
C3_ORALCAVITY	60_70	UKBB	R18_GANGRENE_NOT_ELSEW_CLASSIFIED	-13.073701163719	-13.0466361614849	-13.04072010358	-13.0539951636447	-13.141558447257	-13.0819530800995	4635.3630126248	3799.56457785794	4525.00075089897	5591.54267868756	7575.01776477659	13509.9474221414	0.997749628140697	0.997260294200934	0.997700558430352	0.99813726330371	0.998615786568977	0.99922739249603	244	54216	206	154	100	63	30	11	0	0	0	0	0	0	54165	54217	54271	54308	54341	54360	89	89	89	89	89	89
C3_ORALCAVITY	60_70	UKBB	R18_GENERAL_SYMPTOMS_SIGNS	1.17322263948716	-0.358020565205635	0.0174301962588569	0.414514055345075	0.52969116054723	-13.0721502814743	0.595770654651294	1.00956112610085	1.00952386930095	1.00974671022561	1.00885280401861	1369.76818614644	0.0489241435924107	0.722866870259761	0.986224601551983	0.681429738810303	0.59955325930976	0.992385639647832	10105	63076	7974	6156	4202	2889	1940	954	6	3	3	2	1	0	65080	66898	68852	70165	71114	72100	121	124	124	125	126	127
C3_ORALCAVITY	60_70	UKBB	R18_HAEMORRHAGE_RESPI_PASSA	-14.0693863076602	-14.0716488854651	-14.0778693169755	-14.0776459548526	-14.0793152734335	-14.0341275863981	3614.27471881743	2834.26461931132	3229.66749763123	3990.44016927647	4379.04985100964	7312.27669642833	0.996894060734996	0.996038653134672	0.996522094297526	0.997185194468683	0.997434683478961	0.998468656573606	1008	54859	819	662	496	342	219	91	0	0	0	0	0	0	54958	55115	55281	55435	55558	55686	90	90	90	90	90	90
C3_ORALCAVITY	60_70	UKBB	R18_HEADACHE1	-14.5753907189501	1.4979761694036	-14.5828017943873	-14.5756396739488	2.16537982689013	-14.5973967521328	4087.94001260675	1.01413907518777	3562.09903946026	4237.83939430588	1.01350452122957	6575.8248331759	0.997155179736855	0.13965112186595	0.996733566423912	0.997255758454069	0.0326364784086725	0.998228811103356	1932	54023	1373	1194	903	654	477	263	1	1	1	1	1	0	54489	54668	54959	55208	55385	55599	92	92	92	92	92	93
C3_ORALCAVITY	60_70	UKBB	R18_HEARTBURN	-13.0896703050305	-13.0777217961856	2.97983029306297	-13.0645586125188	-13.0860513473762	-13.076941062506	3452.74390063387	2575.42967582315	1.01476019543693	3502.38404980954	3871.29043467052	6524.82475411838	0.996975153348938	0.995948455681899	0.00331952552991345	0.997023745743298	0.997302930734802	0.998400894616416	584	53018	437	389	301	218	147	62	1	1	1	0	0	0	53076	53124	53212	53295	53366	53451	88	88	88	89	89	89
C3_ORALCAVITY	60_70	UKBB	R18_HEPATOM_SPLENO_NOT_ELSEW_CLASSIFIED	-12.077573432129	-12.1048940953606	-12.0656005296942	-12.1115245731446	-12.0828984836919	-12.126849256681	3019.66632216905	2569.58991187937	3193.25149000811	4457.85572046659	5736.1551265971	8720.8133986091	0.996808758765808	0.996241317596391	0.996985225403458	0.997832234333724	0.998319300854388	0.998890490802575	238	52905	204	139	88	45	23	10	0	0	0	0	0	0	52852	52917	52968	53011	53033	53046	87	87	87	87	87	87
C3_ORALCAVITY	60_70	UKBB	R18_HYPERHIDROSIS	-12.5953735684033	3.8688459243578	-12.6086678248851	-12.6176502123617	-12.6215334303923	-12.6440258741094	4589.58047429704	1.01364464283926	4273.87441051052	4750.71922751756	4906.69350359343	7692.69594040121	0.99781033548722	0.000135211473711626	0.997646106125214	0.997880864774383	0.997947596371229	0.998688565287504	183	52998	132	107	74	66	48	20	1	1	0	0	0	0	52959	52984	53017	53025	53043	53071	89	89	90	90	90	90
C3_ORALCAVITY	60_70	UKBB	R18_LOCALIZED_SWELL_MASS_LUMP_SKIN_SUBCU_TISSUE	3.1887163276572	2.72984776172353	-12.2187668007236	-12.224212301267	-12.1752797622276	-12.0630604617681	1.01123813968951	1.00978370535674	2124.30882003126	2541.12192282018	2455.08008039198	3641.94928753703	0.00161447237585427	0.00686344047708585	0.995410690040163	0.996161745504107	0.996043131951538	0.997357208643125	419	69410	328	275	193	126	91	47	2	1	0	0	0	0	69363	69416	69498	69565	69600	69644	136	137	138	138	138	138
C3_ORALCAVITY	60_70	UKBB	R18_MALAI_FATIG	-14.1843798603706	-14.1734404031118	-14.1710986294848	-14.1692798953798	3.09754691699227	-14.1785764507552	4024.68520711264	3464.08139718397	4355.87318137238	5188.72511835088	1.01088154297165	8233.77509274037	0.997187985225261	0.996735429563655	0.997404221750812	0.997821153490068	0.00218250283408112	0.998626041939959	1076	54437	879	584	383	243	164	81	0	0	1	1	1	0	54537	54832	55033	55173	55252	55335	97	97	96	96	96	97
C3_ORALCAVITY	60_70	UKBB	R18_MOUTH_BREAT	-12.8583640813389	-12.9842272366226	-12.8577647855467	-12.8111509603154	-13.0307691436916	-12.8260106448427	8257.3752020846	5839.4345334537	5922.79697443707	6505.67507897623	6259.03431869494	8531.98599219099	0.998757536652957	0.998225871726123	0.998267878504864	0.998428785202641	0.998338874421359	0.99880055217799	223	37962	121	124	127	104	89	56	0	0	0	0	0	0	38006	38003	38000	38023	38038	38071	58	58	58	58	58	58
C3_ORALCAVITY	60_70	UKBB	R18_NAUSEA_VOMITI	1.94453005431053	0.79389614633841	1.17397430897023	-13.4612667851427	1.69706662499489	-13.4741225515907	0.724424365412596	1.01118144476144	1.01108538505839	1820.40206460896	1.0105301230226	3063.38603163262	0.00726945421233893	0.432384739073013	0.245600000756959	0.994099963265112	0.0930775176790006	0.996490563194218	3429	55372	2713	2095	1482	984	678	313	4	2	1	1	1	0	55985	56603	57216	57714	58020	58385	99	101	102	102	102	103
C3_ORALCAVITY	60_70	UKBB	R18_OEDEMA_NOT_ELSEW_CLASSIFIED	-14.0366722197103	-14.0452611174639	-14.0319438500631	-14.0222976815836	-14.0509414975145	-14.0496374935117	4555.61699094965	3771.96376932629	4851.47009558652	6352.62144447086	7769.7385488485	14784.569590948	0.997541578593967	0.997029008816939	0.997692275634867	0.998238811199503	0.99855709132239	0.999241777916848	824	54202	725	456	277	164	86	27	0	0	0	0	0	0	54210	54479	54658	54771	54849	54908	91	91	91	91	91	91
C3_ORALCAVITY	60_70	UKBB	R18_OTHER_ABNORMALITI_PLASMA_PROTEINS	-11.090589320729	-11.064168036121	-11.0010548647848	-11.0397767272057	-11.1927008913497	-10.9268824409235	2525.35115579277	2170.15325346212	2758.81604905659	3943.38191802614	5446.73418242961	6940.78142515915	0.996495940169038	0.995932134932808	0.996818363960782	0.997766268628739	0.998360397873192	0.998743889677262	102	66679	91	63	39	19	6	4	0	0	0	0	0	0	66554	66582	66606	66626	66639	66641	136	136	136	136	136	136
C3_ORALCAVITY	60_70	UKBB	R18_OTHER_ABNORMAL_FINDI_BLOOD_CHEMIS	-14.1941392984096	0.707459596067653	-14.2240545704941	-14.2383343763408	-14.2541893960655	-14.2043803936244	2218.39354189377	1.00917517204073	2048.32299578688	2651.24020116698	3140.37761529583	5015.63880846938	0.994894861028162	0.483285823660297	0.994459339496906	0.995715027044263	0.996378410501411	0.997740379422247	2503	68850	2085	1715	1211	738	419	181	1	1	0	0	0	0	69127	69497	70001	70474	70793	71031	140	140	141	141	141	141
C3_ORALCAVITY	60_70	UKBB	R18_OTHER_ABNORMAL_FINDI_URINE	-11.0544418404778	-11.0347552191891	-11.0345974395065	-11.1887291063016	-11.1842176920119	-11.1130514682181	2522.46246176583	2036.57750880473	2552.20251297442	2698.05053644611	3530.90072333095	4330.25015933947	0.996503361150443	0.995676856047059	0.996550309994275	0.996691207781057	0.997472684621261	0.99795233020489	102	71592	83	59	38	31	15	10	0	0	0	0	0	0	71467	71491	71512	71519	71535	71540	144	144	144	144	144	144
C3_ORALCAVITY	60_70	UKBB	R18_OTHER_GENERAL_SYMPTOMS_SIGNS	-12.0252752195405	-12.0190820615833	-11.9656721753544	-11.9717473295096	-11.920680870735	-11.9354292768501	4019.44110198373	3400.28575406318	4094.96092122843	4635.59001262829	5617.72273535848	8331.91220251142	0.997612910133459	0.997179701726297	0.997668546370592	0.997939407558515	0.998306908238237	0.998857034104762	165	53032	136	73	49	38	23	11	0	0	0	0	0	0	52970	53033	53057	53068	53083	53095	91	91	91	91	91	91
C3_ORALCAVITY	60_70	UKBB	R18_OTHER_SKIN_CHANG	-12.0399154875772	-12.0197433026097	-12.0007189538361	-12.0367671979479	-11.9524319747447	-11.8965410966147	2768.96366792564	2175.04817218016	2626.45005896397	3234.33261558478	3395.86484267745	6200.3651517404	0.996530675890976	0.995590755682689	0.996354335761409	0.997030630525185	0.997191689985309	0.99846911263906	244	69414	197	158	105	73	44	17	0	0	0	0	0	0	69328	69367	69420	69452	69481	69508	133	133	133	133	133	133
C3_ORALCAVITY	60_70	UKBB	R18_OTHER_SYMPTOMS_SIGNS_INVOLVI_CIRCULATO_RESPI_SYSTEMS	-12.9882179007927	-13.0102671891272	-12.9701157942784	-12.9935397808994	-12.9475760504697	-12.9901723910024	4048.53949520019	3321.22951649755	4229.33261776598	5166.24829346291	5168.91656705084	9529.51162447767	0.99744029154923	0.996874451247187	0.997553127205066	0.997993256757622	0.998001387700261	0.998912362438761	329	54287	269	191	117	79	56	26	0	0	0	0	0	0	54259	54337	54411	54449	54472	54502	88	88	88	88	88	88
C3_ORALCAVITY	60_70	UKBB	R18_OTHER_SYMPTOMS_SIGNS_INVOLVI_COGNITIVE_FUNCTIONS_AWARE	-14.2326629738112	-14.2290558958413	-14.1995645842239	-14.1857992894364	3.0571047447452	-14.1635112958499	3542.56628064913	2966.87994089718	3899.46522976014	4836.34702802767	1.00818533691208	11652.9534461887	0.996794416647047	0.996173387289821	0.997094578962464	0.997659677037186	0.00242710350885156	0.999030216308729	1209	67887	1059	694	427	268	151	45	0	0	1	1	1	0	67905	68270	68537	68696	68813	68919	132	132	131	131	131	132
C3_ORALCAVITY	60_70	UKBB	R18_OTHER_SYMPTOMS_SIGNS_INVOLVI_DIGES_SYSTEM_ABDOMEN	-15.0874733390808	-15.0781051787469	-15.0705837093235	-15.0738814179084	1.28088323211299	-15.0717659048915	3239.2562077844	2401.24717510414	2749.18611083182	3315.49543517238	1.01319487646154	6064.66916758376	0.996283709055156	0.994989891755525	0.99562615066594	0.996372434812525	0.206157447152045	0.998017119053193	4969	55505	3696	3268	2559	1835	1232	544	0	0	0	0	1	0	56687	57115	57824	58548	59151	59839	91	91	91	91	90	91
C3_ORALCAVITY	60_70	UKBB	R18_OTHER_SYMPTOMS_SIGNS_INVOLVI_GENERAL_SENSA_PERCEP	-12.0604470859766	-12.0545525023015	-12.0377644731424	-11.9847550470716	-12.009595820019	-11.9156732086888	3131.59783997186	2837.16251513445	3371.5950328629	3808.86129509442	4527.25900193905	9046.81867419807	0.996927185024813	0.996609953663422	0.997151281242191	0.997489424135721	0.997883430162972	0.99894909699439	195	65888	160	91	66	43	31	12	0	0	0	0	0	0	65793	65862	65887	65910	65922	65941	130	130	130	130	130	130
C3_ORALCAVITY	60_70	UKBB	R18_OTHER_SYMPTOMS_SIGNS_INVOLVI_NERVOUS_MUSCULOS_SYSTEMS	-14.0414464791175	-14.017701340625	-14.0052330081956	-14.0007204499887	-14.0074657824845	-13.9802998491482	2836.0159396953	2391.24067831437	3278.59855584942	4505.0186394724	5377.40512446346	10355.1675398796	0.996049596397668	0.995322744581297	0.996591676287068	0.997520334187533	0.997921613159902	0.998922792704856	1575	68906	1375	923	516	297	164	50	0	0	0	0	0	0	68974	69426	69833	70052	70185	70299	132	132	132	132	132	132
C3_ORALCAVITY	60_70	UKBB	R18_OTHER_SYMPTOMS_SIGNS_INVOLVI_URINARY_SYSTEM	-14.1481532437555	-14.1466642932134	-14.1432544453088	-14.1195276009135	-14.123582333877	-14.1312266054898	3237.46375414783	2515.73431246017	2918.20203652423	3268.72186615412	3445.77831419808	4929.82820879357	0.996513147956957	0.995513299840972	0.996133016137223	0.996553479156164	0.996729633857324	0.997712887424148	1078	60448	826	716	533	419	291	152	0	0	0	0	0	0	60581	60691	60874	60988	61116	61255	119	119	119	119	119	119
C3_ORALCAVITY	60_70	UKBB	R18_PAIN_ASSOCIATED_W_MICTU	-13.0416782405916	-13.0378565027877	-13.0424169992361	-13.0602577030232	-13.0488106238444	-13.110230608178	3705.86731374377	2894.22570979155	3361.55850618256	3844.65239358064	4488.04115872321	6200.79899125322	0.997192092604665	0.996405715977623	0.996904317734861	0.997289596854764	0.997680183960699	0.99831304920346	317	60013	247	213	155	114	65	37	0	0	0	0	0	0	59966	60000	60058	60099	60148	60176	117	117	117	117	117	117
C3_ORALCAVITY	60_70	UKBB	R18_PAIN_NOT_ELSEW_CLASSIFIED	-13.1467892633148	3.08124993823999	-13.1429279667213	-13.1312241524703	-13.1325183582454	-13.1546140275359	4021.53756417594	1.01472467383634	3677.00184519663	4305.75012783221	4279.95811295713	6028.72492461087	0.997391644035091	0.00239312015017566	0.997148079489623	0.997566699305838	0.99755179445125	0.998259025707999	454	53130	336	211	168	126	100	63	0	1	0	0	0	0	53155	53280	53323	53365	53391	53428	93	92	93	93	93	93
C3_ORALCAVITY	60_70	UKBB	R18_PAIN_THROAT_CHEST	-16.1085893499839	-16.1040870605835	-16.1000050746716	-16.0968945218452	0.561970303710379	-16.1019257669578	4197.21368628399	3123.41336994269	3504.50824016194	4030.44068312893	1.00985149867927	6248.98812102723	0.996937786792261	0.995886184766406	0.99633446423554	0.996813393253488	0.57787725299775	0.99794407294381	6389	57361	4590	4113	3286	2517	1819	917	0	0	1	1	1	0	59060	59537	60364	61133	61831	62733	100	100	99	99	99	100
C3_ORALCAVITY	60_70	UKBB	R18_POLYURIA	-14.2556937728565	-14.2347255578642	-14.2518226658641	-14.2394335263604	2.54127689254923	-14.1995086126443	4271.80284470551	3283.71015761956	3781.95389678774	4303.27763197746	1.00836530200255	7178.13044038945	0.997337335718355	0.996541219646996	0.996993278430821	0.997359825601867	0.0117289935938255	0.998421655694599	720	60291	553	483	378	296	203	84	0	0	0	1	1	0	60338	60408	60513	60595	60688	60807	120	120	120	119	119	120
C3_ORALCAVITY	60_70	UKBB	R18_RASH_OTHER_NONSPECIFIC_SKIN_ERUPT	-13.0011232620815	-12.9881496152573	-13.0116168612145	-12.9779242350587	-12.9275086967715	-12.9552375039001	2982.66900813811	2346.68065850665	2775.69945337363	3443.70387749243	3782.31993207352	5851.58274590249	0.996522120742609	0.99558397896794	0.996259778712746	0.996993103577921	0.997272933093546	0.99823350775505	563	69677	449	360	258	168	104	51	0	0	0	0	0	0	69658	69747	69849	69939	70003	70056	133	133	133	133	133	133
C3_ORALCAVITY	60_70	UKBB	R18_RETEN_URINE	-14.4334785711893	-14.4383558262394	-14.439504176659	-14.4260439931661	-14.4074421670595	3.27979653679303	2543.11391995045	2040.43183922636	2530.27142542751	3347.53574649586	3908.73454474568	1.00910608668589	0.995471619342445	0.994354114242987	0.995446735555949	0.996561565575308	0.997059035474515	0.00115323899514476	2311	63182	2006	1506	985	587	339	112	0	1	1	1	1	1	63364	63864	64385	64783	65031	65258	123	122	122	122	122	122
C3_ORALCAVITY	60_70	UKBB	R18_SENILITY	-12.0612037126892	-12.0108566786854	-12.0344533534669	-11.9802041004051	-11.9968626031964	-11.9943784433294	3269.32946068955	2875.99905845706	4084.09970458176	6248.37565736291	5309.39486260851	8811.8465830409	0.997056452549879	0.996667853829472	0.997648908859364	0.998470192166008	0.998197138553137	0.998913947680436	228	54226	211	109	51	23	21	11	0	0	0	0	0	0	54152	54254	54312	54340	54342	54352	91	91	91	91	91	91
C3_ORALCAVITY	60_70	UKBB	R18_SHOCK_NOT_ELSEW_CLASSIFIED	-12.0026286412632	-11.9982475643986	-12.017299741878	-12.0979525197799	-12.0455917137892	-11.8071350552154	3966.351830343	3124.36516452935	4041.9584792005	5259.06054894573	8347.57225959277	46435.5901347462	0.997585514882356	0.996935955800802	0.997627782707386	0.998164546513673	0.998848648682533	0.999797122624284	186	53116	168	84	54	30	16	1	0	0	0	0	0	0	53045	53129	53159	53183	53197	53212	89	89	89	89	89	89
C3_ORALCAVITY	60_70	UKBB	R18_SOMNOLENCE	-12.0039853077316	-12.0436021519049	-12.0199359781837	-12.0292689285654	-11.946462672492	-11.8950391148545	3975.50100744012	2954.87524887465	3397.30051890212	4342.01190753868	5042.06811560877	11343.445608218	0.997590799254416	0.996747958272968	0.997177022969732	0.997789514197028	0.998109527879118	0.999163317157035	127	71706	106	72	56	37	24	6	0	0	0	0	0	0	71582	71616	71632	71651	71664	71682	145	145	145	145	145	145
C3_ORALCAVITY	60_70	UKBB	R18_SOMNO_STUPOR_COMA	-12.0276954259956	-12.0397344164373	-12.024402956878	-12.0284508675799	-11.9891336855855	-11.9809146519012	2678.25842075023	2034.00513275477	2435.18345980493	3192.41344815157	3429.46427770813	6577.92889052111	0.996416820665752	0.995277169188915	0.996060236674563	0.996993718800682	0.997210664871951	0.99854674903017	264	65872	217	158	117	75	50	16	0	0	0	0	0	0	65792	65851	65892	65934	65959	65993	127	127	127	127	127	127
C3_ORALCAVITY	60_70	UKBB	R18_SPEECH_DISTU_NOT_ELSEW_CLASSIFIED	-13.03942288279	-13.056139472563	-13.0378013862524	-13.0433346312789	-13.0704251581049	-13.0170562541486	3009.4230293578	2433.7373962539	2999.13004367007	3826.22722394972	4096.9492313343	6564.97383654332	0.996542884950014	0.995719652351229	0.996531451615488	0.997280073932315	0.997454527220722	0.998417952353601	562	71064	456	337	212	135	86	39	0	0	0	0	0	0	71030	71149	71274	71351	71400	71447	140	140	140	140	140	140
C3_ORALCAVITY	60_70	UKBB	R18_SYMPTOMS_SIGNS_ABNORMAL_CLINI_LABOR_FINDI_NOT_ELSEW_CLASSIFIED	-0.842576215783671	0.4016602525996	0.665368608425126	-0.108607730379112	0.666414105395747	0.0969587030811318	1.01318972020878	0.437604444617279	0.437288383514691	0.724303474565244	0.523088905821343	1.01153499011305	0.405630501955501	0.35869140306932	0.128114724788604	0.880805779634918	0.202664202509131	0.923637292042242	25931	44405	19273	16658	12951	9582	6780	3415	15	15	12	6	5	1	50969	53584	57291	60660	63462	66827	79	79	82	88	89	93
C3_ORALCAVITY	60_70	UKBB	R18_SYMPTOMS_SIGNS_CONCERNI_FOOD_FLUID_INTAKE	1.51002876601008	-14.1864084298477	-14.1873985779075	-14.1853350442766	-14.1675149074451	-14.1775006235248	1.01226267747396	2107.97051413677	2643.41043884588	3333.37086476817	3701.71472722563	5868.69350298707	0.135768344666208	0.994630365680656	0.995717709300413	0.996604570532611	0.9969462763488	0.998072484472108	2453	55674	2007	1499	979	613	392	176	1	0	0	0	0	0	56020	56528	57048	57414	57635	57851	99	100	100	100	100	100
C3_ORALCAVITY	60_70	UKBB	R18_SYMPTOMS_SIGNS_INVOLVI_APPEA_BEHVI	-12.1213144022349	-12.1328438779735	-12.0581606866521	-12.0673610029397	-11.9673545786389	-12.0444501051317	3784.6987241493	3219.35468892216	4315.72198212087	5440.75532572648	5636.64259434947	13498.3095603814	0.997444606879117	0.996993004242056	0.997770707249977	0.99823032785647	0.998305984436934	0.999288053110353	125	65722	108	76	43	25	19	4	0	0	0	0	0	0	65613	65645	65678	65696	65702	65717	126	126	126	126	126	126
C3_ORALCAVITY	60_70	UKBB	R18_SYMPTOMS_SIGNS_INVOLVI_CIRCULATO_RESPI_SYSTEMS	-16.1021393864016	0.457348591416331	-16.0898131595802	-16.0891463990714	0.74505159645826	-16.0927060050905	2981.35730141136	0.592646553848697	2604.40552155971	3075.69457353953	0.718639902586394	4934.35047492565	0.995690692308122	0.44028888620445	0.995070763082952	0.995826236105356	0.299851295066389	0.997397813761712	11253	61730	8456	7237	5494	4009	2832	1366	3	3	2	2	2	0	64409	65628	67371	68856	70033	71499	115	115	116	116	116	118
C3_ORALCAVITY	60_70	UKBB	R18_SYMPTOMS_SIGNS_INVOLVI_COGNITION_PERCEP_EMOTIONAL_STATE_BEHVI	-15.2138963332645	-15.2076510547106	-15.2027659799057	-15.1922417921058	2.37711149143457	-15.2203837977136	3493.03542539304	2778.75278566904	3416.36592932301	4256.72668477907	0.717647005626918	8304.90828146787	0.996524829228498	0.995633332524939	0.996449439997345	0.997152358999332	0.000925095330884082	0.998537719860126	3346	70001	2734	2056	1414	917	590	227	0	0	1	2	2	0	70469	71147	71789	72286	72613	72976	144	144	143	142	142	144
C3_ORALCAVITY	60_70	UKBB	R18_SYMPTOMS_SIGNS_INVOLVI_DIGES_SYSTEM_ABDOMEN	0.88308584081204	-0.763816674267214	0.912517493886252	0.562812685784473	1.58228380111076	-13.4011591120436	0.594468840160831	1.00910059765585	0.517625037745503	0.719820543641172	0.465795165100354	1249.19476555277	0.13741036420047	0.449092894161211	0.077918558022359	0.434285590491359	0.000681409273200034	0.991440587844661	13421	61312	10089	8523	6575	4762	3287	1575	11	8	8	6	5	0	64511	66077	68025	69838	71313	73025	122	125	125	127	128	133
C3_ORALCAVITY	60_70	UKBB	R18_SYMPTOMS_SIGNS_INVOLVI_EMOTIONAL_STATE	-12.5888263789583	-12.5881466104091	-12.5676866497049	-12.5868735090875	4.05179768384488	-12.5726423513992	2739.00928435111	2317.32749962504	2898.06540446508	3385.14567648283	1.01052885703137	8346.77210466993	0.996332836511285	0.995665766520032	0.99653992221919	0.997033259463485	6.08264887651406e-05	0.998798156544655	435	66132	342	237	168	103	58	23	0	0	0	1	1	0	66095	66200	66269	66334	66379	66414	130	130	130	129	129	130
C3_ORALCAVITY	60_70	UKBB	R18_SYMPTOMS_SIGNS_INVOLVI_NERVOUS_MUSCULOS_SYSTEMS	1.27481027878107	2.04848103140889	-13.6080213893867	-13.5988820608006	-13.5998074786841	-13.5934492421445	1.00911243245975	0.590782077153814	1942.11905426364	2646.74352118622	3182.78236442348	5425.50224708402	0.206481904980883	0.000525508456319737	0.994409435763621	0.995900513134471	0.996590705189645	0.998000923889256	2706	70722	2338	1583	934	530	289	104	3	3	0	0	0	0	70948	71703	72352	72756	72997	73182	139	139	142	142	142	142
C3_ORALCAVITY	60_70	UKBB	R18_SYMPTOMS_SIGNS_INVOLVI_SKIN_SUBCU_TISSUE	1.74239694296489	1.26995861099396	-13.5208417095822	-13.5097778811734	-13.4760932130953	-13.4607683267203	1.01009943491056	1.00916153123992	1915.26289300214	2277.26759834589	2327.39729107236	3406.39716907721	0.0845318584088268	0.208236479562906	0.994367362683233	0.995266616899994	0.995380115515794	0.996847076033786	1912	70538	1436	1183	873	605	429	232	2	1	0	0	0	0	70874	71127	71437	71705	71881	72078	138	139	140	140	140	140
C3_ORALCAVITY	60_70	UKBB	R18_SYMPTOMS_SIGNS_INVOLVI_SPEECH_VOICE	-13.0369099017742	-13.0477091985419	-13.034372438559	-13.0226975441151	-13.0269102353786	-12.969712365057	2581.09907334166	2117.78762087232	2590.45998090941	3138.65964169403	3350.20540886034	5192.1529256793	0.995969970695747	0.9950842569102	0.995985315070926	0.996689485103873	0.996897520273757	0.998006930334975	744	71210	588	444	285	196	133	65	0	0	0	0	0	0	71226	71370	71529	71618	71681	71749	140	140	140	140	140	140
C3_ORALCAVITY	60_70	UKBB	R18_SYMPTOMS_SIGNS_INVOLVI_URINARY_SYSTEM	-15.2028907142516	-0.139649047356961	0.164872561378749	-15.1733697441429	0.58500175576024	1.37043458837399	2407.25271568796	1.00894903793449	1.00891370128764	2515.15235002057	1.00799128641184	1.00784287347014	0.994961031275679	0.889916072290862	0.870190968491462	0.995186564337163	0.561669243056481	0.173902692199358	6351	65569	4949	4107	3040	2246	1548	784	2	3	2	2	2	1	66840	67682	68749	69543	70241	71005	129	128	129	129	129	130
C3_ORALCAVITY	60_70	UKBB	R18_SYNCO_COLLAP	-14.6037431202154	-14.5963672480236	-14.5993715364236	1.73808358017091	1.84212438961234	-14.6047661289959	3112.08714617265	2397.1782945855	2834.10355863621	1.01157792646545	1.01064276040446	6119.21126492801	0.996255870142947	0.995141728033947	0.995889860272416	0.0857618743239317	0.0683449673240247	0.998095684910891	2446	55440	1924	1623	1188	796	527	228	1	1	1	2	1	0	55862	56163	56598	56990	57259	57558	99	99	99	98	99	100
C3_ORALCAVITY	60_70	UKBB	R18_UNKNO_UNSPE_CAUSES_MORBIDI	-14.035482242791	-14.0263976382186	-14.0237837710263	-14.0157602914635	-14.0048916466092	-14.0364481777681	3071.65693498068	2660.01318057284	3510.02711819915	4198.09256937015	4138.15009719896	5843.17126185386	0.99635419714748	0.9957927297737	0.996812181100241	0.997336185949924	0.997299695461281	0.998083325985755	1713	55356	1413	970	468	364	253	133	0	0	0	0	0	0	55557	56000	56502	56606	56717	56837	99	99	99	99	99	99
C3_ORALCAVITY	60_70	UKBB	R18_UNSPE_HAEMATU	-15.1320984703688	0.610833208735273	0.833816655695062	-15.093607282195	-15.0870015227761	-15.0750315397172	3463.96366846797	1.00969991993181	1.00967789293039	3248.63247963919	3309.7779292651	4687.10122039551	0.99651450462621	0.545202188885576	0.408903701951349	0.996292928496809	0.996363005568864	0.997433783992241	2895	61574	2113	1889	1519	1201	883	481	2	2	1	0	0	0	62234	62458	62828	63146	63464	63866	120	120	121	122	122	122
C3_ORALCAVITY	60_70	UKBB	R18_UNSPE_JAUND	-13.0431980027364	-13.040611881875	-13.0512389082335	-13.0608715427851	-13.0376665174505	-12.9775461141163	5211.48769994247	4082.34144213676	5140.27235255518	5831.49603007095	5989.74134047795	9582.15545733449	0.998003073969587	0.99745124572848	0.99797415970954	0.998212969881427	0.998263273150287	0.99891938921653	251	52889	213	139	90	69	43	20	0	0	0	0	0	0	52840	52914	52963	52984	53010	53033	87	87	87	87	87	87
C3_ORALCAVITY	60_70	UKBB	R18_UNSPE_URINARY_INCONTINENCE	-14.0096595078567	-13.9950574507304	-13.9690748648631	-13.9765392600313	-13.975764920961	-13.9403776323759	4072.97447090172	3420.64196393796	4160.76968761927	5017.44941988663	5437.05287953441	8208.02633406611	0.997255551425263	0.996735580855159	0.997321243649191	0.997777426430454	0.99794906633737	0.998644886567777	732	61123	605	435	280	194	117	57	0	0	0	0	0	0	61128	61298	61453	61539	61616	61676	122	122	122	122	122	122
C3_ORALCAVITY	60_70	UKBB	R18_VOICE_DISTU	-12.0154195318341	-12.0097819405329	-12.0064332957389	-11.9586845601186	-11.9212738355491	-11.8905965458699	2943.5476535337	2566.51301957948	3049.23257137282	3341.06773411719	3607.50020016964	5243.67160189353	0.996743082755538	0.99626637989169	0.996858316714597	0.997144137693767	0.997363331254647	0.998190711396086	180	70366	134	105	73	59	44	25	0	0	0	0	0	0	70273	70302	70334	70348	70363	70382	139	139	139	139	139	139
C3_ORALCAVITY	60_70	UKBB	RA_CO_MORB	0.92090518190354	0.380969522031968	0.0178188420509373	0.428845790921198	-15.0380836885773	-15.0382152219303	0.740737007771698	0.737253607142716	1.02127331584107	1.02120148921194	2590.04255417396	4363.20097650946	0.213783731391446	0.605336634107549	0.986079478009621	0.674527542009919	0.995367416892125	0.997250015285434	8469	27590	6884	5643	4038	2705	1677	686	6	4	2	1	0	0	29119	30360	31965	33298	34326	35317	50	52	54	55	56	56
C3_ORALCAVITY	60_70	UKBB	RHEUMA_CHRYSTAL	-11.6294664547773	-11.6340855922939	3.89204692281445	-11.6928567210848	-11.7021863528626	-11.6853026954865	2731.1909977292	2159.83807797479	1.01108128974418	2877.41518046236	3114.46878016538	6323.01044923691	0.996602601684271	0.995702172084718	0.000118412002217362	0.996757671873088	0.997002065999663	0.998525462297311	114	48673	89	79	63	39	28	10	0	0	1	0	0	0	48594	48604	48620	48644	48655	48673	104	104	103	104	104	104
C3_ORALCAVITY	60_70	UKBB	RHEUMA_COMORB	-0.477237724336777	0.068612217284707	-0.786634687455088	0.610931526980728	-0.376031236328127	0.520281957021096	1.01984689757039	0.608392811056224	1.01824148140747	0.608525419906929	1.01709322331256	1.01653241727705	0.639820087698058	0.910208003302196	0.439793262181914	0.315400788291965	0.711597333963978	0.608776760825015	16988	29382	12451	10923	8675	6495	4611	2204	8	7	5	5	2	1	33853	35381	37629	39809	41693	44100	58	59	61	61	64	65
C3_ORALCAVITY	60_70	UKBB	RHEUMA_ENDPOINTS	-0.443328002602493	0.360701213597857	-0.740670162546906	-0.399647445214911	-15.0457719836793	-15.0461684387308	1.00972993182111	0.51698456585414	1.00848810554489	1.00842417553817	1628.54122555402	2766.40177649026	0.660620947219953	0.485363519029342	0.462682936542364	0.691877184702985	0.99262860638352	0.995660411148351	14523	58323	11267	9942	7758	5543	3738	1545	6	6	2	1	0	0	61458	62783	64967	67182	68987	71180	115	115	119	120	121	121
C3_ORALCAVITY	60_70	UKBB	RHEUMA_NOS	-14.1090692999365	-14.0941974813405	-14.0850112334026	-14.0991848599319	2.52412268912659	-14.051247281769	3376.01564042585	2597.80221163386	3063.30740846455	3621.29364167558	1.00844505938558	7128.19167163431	0.996665484704185	0.995671153351159	0.996331359571556	0.99689351524301	0.0123150821266593	0.998427193526497	1235	70803	973	845	608	442	275	114	0	0	0	1	1	0	70921	71049	71286	71452	71619	71780	144	144	144	143	143	144
C3_ORALCAVITY	60_70	UKBB	RHEUMA_OTHER_WIDE	-13.9471923477459	-13.9336712581112	-13.920252448389	-13.9317834560399	-13.9077954264678	-13.9000540205974	3057.97472847109	2327.69628314009	2744.42174676766	3244.44288815271	3556.95003705748	6301.94090034037	0.996360921247771	0.995223863672243	0.995952988311643	0.996573858395271	0.996880252223203	0.998240124799635	1296	70758	1017	890	653	471	300	122	0	0	0	0	0	0	70894	71021	71258	71440	71611	71789	143	143	143	143	143	143
C3_ORALCAVITY	60_70	UKBB	RHEUMA_SERONEG	-12.8903282798843	-12.9075990855135	-12.9012628056258	-12.898582380795	-12.947546771551	-13.0925284911164	4745.74687777634	3503.21592360043	4093.63412449063	4771.05649568653	5738.27088568965	10300.7133222262	0.99783280028696	0.997060200983865	0.997485436886996	0.997842916509073	0.998199694801911	0.998985864065386	178	48625	135	120	97	68	46	12	0	0	0	0	0	0	48565	48580	48603	48632	48654	48688	103	103	103	103	103	103
C3_ORALCAVITY	60_70	UKBB	RHEUMA_SEROPOS	-12.9159855833018	-12.8901049203117	-12.8940033055844	-12.8752332245423	-12.8487695688571	-12.8316169754806	4505.45258119568	3342.79651789408	4142.60132562688	4886.2351801133	5277.1921392919	8984.77565609447	0.997712671217082	0.996923297556432	0.997516558137163	0.997897576039624	0.998057333433256	0.998860500697353	191	48638	150	128	98	68	44	18	0	0	0	0	0	0	48576	48598	48628	48658	48682	48708	103	103	103	103	103	103
C3_ORALCAVITY	60_70	UKBB	RHEUMA_SEROPOS_OTH	-12.9106834117577	-12.8832458493847	-12.8871481791873	-12.869838451965	-12.8414208580375	-12.8313946786135	4726.74863166664	3465.80315067662	4256.68517216472	5090.4193573781	5477.98734783477	8982.16672551971	0.997820653697181	0.997034072959078	0.997584401842922	0.997982752747789	0.998129611952919	0.998860189468941	180	48623	141	119	92	63	41	18	0	0	0	0	0	0	48559	48581	48608	48637	48659	48682	103	103	103	103	103	103
C3_ORALCAVITY	60_70	UKBB	RHEUMA_SEROPOS_OTH_ICD10	-11.8983675390315	-11.867840591548	-11.8701864713472	-11.8512661639478	-11.821228602576	-11.8135808631949	3014.57412963848	2268.0363007446	2755.26402110576	3289.5358597802	3566.55117169977	5884.55374914406	0.996850799250253	0.995824968249768	0.996562576526579	0.997125454092731	0.997355440012445	0.998398201826533	180	71632	141	119	92	63	41	18	0	0	0	0	0	0	71526	71548	71575	71604	71626	71649	145	145	145	145	145	145
C3_ORALCAVITY	60_70	UKBB	RHEUMA_SEROPOS_WIDE	-12.9159855833018	-12.8901049203117	-12.8940033055844	-12.8752332245423	-12.8487695688571	-12.8316169754806	4505.45258119568	3342.79651789408	4142.60132562688	4886.2351801133	5277.1921392919	8984.77565609447	0.997712671217082	0.996923297556432	0.997516558137163	0.997897576039624	0.998057333433256	0.998860500697353	191	48638	150	128	98	68	44	18	0	0	0	0	0	0	48576	48598	48628	48658	48682	48708	103	103	103	103	103	103
C3_ORALCAVITY	60_70	UKBB	RHEU_ARTHRITIS_OTH	-15.0291826290906	1.15401722404995	0.404112643281711	0.857671953219256	-15.0108734276501	-14.9869562352256	2472.43597722706	0.592818189847912	1.00901091526044	1.00895106086461	3038.83917407016	5331.66358692992	0.995149933489454	0.051575152640982	0.688785530817288	0.395290067937968	0.996058726783742	0.997757201846787	4823	53116	3884	3333	2480	1629	1010	405	5	5	2	1	0	0	53938	54489	55342	56193	56812	57417	112	112	115	116	117	117
C3_ORALCAVITY	60_70	UKBB	SLEEP	-15.1095200666543	-15.1043507805373	-15.0933676844249	-15.082871905067	-15.0766222036972	-15.0750907297383	4177.46774501861	3116.33610681342	3422.51838095055	3865.39228902968	3959.26140808804	5995.63333550779	0.997114130561187	0.996132804456717	0.996481326125835	0.996886639392096	0.996961712356494	0.997993845053669	2248	69062	1538	1395	1176	946	681	345	0	0	0	0	0	0	69636	69779	69998	70228	70493	70829	136	136	136	136	136	136
C3_ORALCAVITY	60_70	UKBB	SLE_COMORB	0.449175910728458	0.549339323678258	0.169785332041108	0.563622901929624	-15.0125659544395	-15.0126768432543	1.02725504066098	0.741226918591424	1.02402372930785	1.02395600508956	2728.0663720439	4565.51139003312	0.661923950183985	0.458619678148233	0.868312657108024	0.58201992421757	0.995609258535825	0.997376337400201	7846	26932	6311	5342	3901	2632	1634	670	5	4	2	1	0	0	28415	29384	30825	32094	33092	34056	47	48	50	51	52	52
C3_ORALCAVITY	60_70	UKBB	SMOKING	2.3513761062353	0.117214491735585	0.314955768691228	-15.1897308292262	0.542504800985248	-15.1876903353408	0.498173575560631	1.02139851388668	1.02133492233736	2596.56788076029	1.02014496680266	4087.48490108543	2.35852022147702e-06	0.908636287480198	0.757795801910952	0.995332460716384	0.594870153257241	0.997035341770711	4807	21612	3205	2940	2495	2002	1557	834	7	3	2	1	1	0	23161	23426	23871	24364	24809	25532	46	50	51	52	52	53
C3_ORALCAVITY	60_70	UKBB	SMOKING_DEPEND	2.48976974120158	0.796194688540517	0.330363894952912	-15.1635951227075	-15.1644198993999	-15.1638756185414	0.463834729451768	0.736866265806967	1.02153627009272	2631.54736799318	2833.07150058443	6231.20015747889	7.97050737042005e-08	0.279913131099193	0.746393022472594	0.995402426865383	0.995729229307299	0.99805831782157	4821	21866	3291	2967	2456	1912	1410	614	9	3	1	0	0	0	23341	23665	24176	24720	25222	26018	46	52	54	55	55	55
C3_ORALCAVITY	60_70	UKBB	SPONDYLOARTHRITIS	-13.1517215048292	-13.1480841675056	-13.1269141468501	2.81735988754166	-13.1320450210702	-13.0580185183171	2793.24733443179	2044.4707057482	2343.66910529794	1.0095109250805	3109.99085328597	5075.3415488235	0.996243255426939	0.994868803441564	0.995531063944681	0.00525752471050131	0.996630914580747	0.997947176603638	708	65351	539	491	384	261	178	77	0	0	1	1	0	0	65391	65439	65546	65669	65752	65853	129	129	128	128	129	129
C3_ORALCAVITY	60_70	UKBB	SPONDYLOPATHY_FG	-13.1421965451749	-13.1451288040837	-13.1234261267317	3.02577641029701	-13.138885660729	-13.077563071473	2975.34928902532	2126.73605247971	2499.5043133158	1.01013042156158	3500.49622524596	5801.53128892757	0.996475734240628	0.995068391994767	0.995810796993959	0.00274056914019988	0.997005199056067	0.998201444358147	550	49025	427	392	297	191	122	53	0	0	1	1	0	0	49043	49078	49173	49279	49348	49417	105	105	104	104	105	105
C3_ORALCAVITY	60_70	UKBB	SPONDYLOPATH_COMORB	-15.5739147497895	0.521582287217295	0.124915944573571	0.487560043457869	-15.5683156152313	1.72653700180972	3003.58927309272	0.741055419648405	1.0239332613629	1.02346267592155	3410.8428972141	1.0210002692141	0.995862906236409	0.481534235139607	0.902902045052293	0.63380166648353	0.996358180100788	0.0908320239579994	7418	25590	5820	5093	3811	2649	1686	698	4	4	2	2	1	1	27135	27862	29144	30306	31269	32257	49	49	51	51	52	52
C3_ORALCAVITY	60_70	UKBB	ST19_ADVER_EFFEC_NOT_ELSEW_CLASSIFIED	-11.9568420041832	-11.9949533274639	-12.0015294285218	-12.0242912230822	-11.9685848161526	-11.9828284816751	2882.54996711379	2181.64967876071	2638.32119345733	3004.40665442511	2891.77961451842	3911.33913064631	0.996690377484521	0.995613163771278	0.996370494223427	0.996806700352946	0.996697700707286	0.997555594499753	216	71474	153	132	104	75	60	32	0	0	0	0	0	0	71393	71414	71442	71471	71486	71514	144	144	144	144	144	144
C3_ORALCAVITY	60_70	UKBB	ST19_BURNS_CORROSIO	-12.0718587600708	-12.0604155359069	-12.0104224527279	-12.0435209694378	-12.0606547303062	-12.0146051093965	3748.77729472234	3115.19345530911	3746.5483380926	4057.07144643456	4178.62221242876	6250.27383764517	0.997430646762721	0.996911011963568	0.99744220189745	0.997631462631861	0.99769708857312	0.99846626527632	123	71683	89	66	52	40	30	17	0	0	0	0	0	0	71571	71594	71608	71620	71630	71643	146	146	146	146	146	146
C3_ORALCAVITY	60_70	UKBB	ST19_BURNS_CORROSIO_EXTER_BODY_SURFA_SPECIFE_SITE	-12.0628079360417	-12.0610674237745	-12.0220959519697	-12.0426240323949	-12.0632338369215	-12.0144679734383	3961.48889437003	3344.64923975847	4007.84697140113	4161.38324660842	4342.43562253744	6249.63598060961	0.997570430311654	0.997122771944749	0.997606637570714	0.997691005656985	0.997783489154772	0.998466126246812	112	71680	80	58	46	38	28	17	0	0	0	0	0	0	71566	71588	71600	71608	71618	71629	146	146	146	146	146	146
C3_ORALCAVITY	60_70	UKBB	ST19_COMPLICATIO_CARDIAC_VASCULAR_PROSTHET_DEVICES_IMPLANTS_GRAFTS	-13.1520061952484	-13.1669551120919	-13.1530293414382	-13.1822958665864	-13.1711087356699	4.7105781294615	3020.39901297184	2370.12013216841	3013.37646097767	4106.92909206036	4421.08383506755	1.01217437167006	0.996525707537268	0.995567458368132	0.996517339983522	0.997438978844841	0.997622979080324	3.25683865547582e-06	692	63634	586	430	271	152	107	36	0	0	1	1	1	1	63637	63793	63952	64071	64116	64187	103	103	102	102	102	102
C3_ORALCAVITY	60_70	UKBB	ST19_COMPLICATIO_GENITO_PROSTHET_DEVICES_IMPLANTS_GRAFTS	-13.1091833806165	-13.0912509336909	-13.074170728408	-13.043534996923	-13.0233767192642	-12.9747409387452	4041.70854465572	3274.12645523108	4145.02969056724	4863.19386987559	4941.56820729584	7276.54221758633	0.997412085367076	0.996809750841125	0.997483332460548	0.997860002501812	0.997897198065692	0.99857729953594	438	63578	345	240	166	106	79	45	0	0	0	0	0	0	63570	63675	63749	63809	63836	63870	101	101	101	101	101	101
C3_ORALCAVITY	60_70	UKBB	ST19_COMPLICATIO_INTERNAL_ORTHOPA_PROSTHET_DEVICES_IMPLANTS_GRAFTS	-14.0046360407874	-13.9936609254285	-13.9901001192913	-13.98673966587	-13.9907582400413	-13.9580892383916	3380.50558307136	2545.53658058119	2966.02523255796	3476.52322605823	3729.16803866199	6780.77229731973	0.996694562206869	0.995613785380388	0.996236564889506	0.996789961463182	0.997006575276093	0.998357571151467	1333	63920	1047	923	725	525	343	132	0	0	0	0	0	0	64105	64229	64427	64627	64809	65020	101	101	101	101	101	101
C3_ORALCAVITY	60_70	UKBB	ST19_COMPLICATIO_OTHER_INTERNAL_PROSTHET_DEVICES_IMPLANTS_GRAFTS	-13.2685539917318	-13.2575363885281	-13.2369445120607	-13.1961506434117	3.49693096978981	-13.196329516806	3653.35207930088	2857.15295958939	3468.34868353837	4043.4403945016	1.01092016451935	7309.85165951978	0.997102181539	0.996297732116617	0.996954882861334	0.997396032798226	0.000541870131974049	0.998559595686477	656	63481	521	377	258	198	127	65	1	1	1	1	1	0	63511	63655	63774	63834	63905	63967	104	104	104	104	104	105
C3_ORALCAVITY	60_70	UKBB	ST19_COMPLICATIO_PROCED_NOT_ELSEW_CLASSIFIED	-15.0665315815911	0.859386516478142	-15.0439293341133	-15.0395421258708	-15.0362007363189	-14.9995661102293	3767.32431176682	1.00972872052608	3365.02054026811	4012.61304347305	4272.41735574597	6885.1673982636	0.996809056005305	0.394710283477836	0.996432925498978	0.997009482290407	0.997191957934878	0.998261783329411	2959	65306	2300	1919	1453	1004	662	309	1	1	0	0	0	0	65846	66227	66693	67142	67484	67837	118	118	119	119	119	119
C3_ORALCAVITY	60_70	UKBB	ST19_COMPLICATIO_SURGI_MEDICAL_CARE_NOT_ELSEW_CLASSIFIED	-14.5828243952913	0.131287528584357	-14.5568753466073	-14.5487822812805	0.956122820696443	1.95476999426458	2025.05319811326	1.0085532854226	1832.38986228722	2186.70451669233	1.00805094428598	1.00820304233477	0.994254318905839	0.896428675717016	0.99366151048706	0.994691480705175	0.342881787337495	0.0525177301224397	5505	67294	4307	3521	2626	1846	1234	571	2	2	2	2	2	1	68357	69143	70038	70818	71430	72093	133	133	133	133	133	134
C3_ORALCAVITY	60_70	UKBB	ST19_DISLO_SPRAIN_STRAIN_JOINTS_LIGAM_SHOUL_GIRDLE	-12.0926252477544	-12.1018931521908	-12.098951003421	-12.1296902243206	-12.1070372936859	-12.1597755829748	4024.38431099361	3365.78316214503	3353.35872585404	4269.23426667432	4294.21065259687	6876.90499760585	0.997602489295339	0.997131160139536	0.997121230965074	0.997733064308028	0.997750458438722	0.99858917752271	105	70292	73	59	55	38	29	14	0	0	0	0	0	0	70181	70195	70199	70216	70225	70240	143	143	143	143	143	143
C3_ORALCAVITY	60_70	UKBB	ST19_DISLO_SPRAIN_STRAIN_JOINTS_LIGAM_WRIST_HAND_LEVEL	-12.0118484215416	-11.9832668515572	-12.0157405848859	-12.0136440144084	-11.9279638619393	-12.0136955391545	4290.58093590802	3364.87539275464	3610.24265020389	3838.44759646171	4139.82668078414	6210.85685265776	0.997766256824902	0.99715851486834	0.997344456556401	0.997502770276873	0.997701081283586	0.998456648343564	106	69864	69	64	51	40	30	18	0	0	0	0	0	0	69758	69763	69776	69787	69797	69809	143	143	143	143	143	143
C3_ORALCAVITY	60_70	UKBB	ST19_EFFEC_FOREI_BODY_ENTERING_NATURAL_ORIFI	4.44940989645734	-12.0925406283454	-12.063149917914	-12.0789612550572	-12.1056742630315	-12.0662485515521	0.724428545958926	2270.01194114504	2701.75263833329	3101.65836586964	3494.51855456696	4409.21186689696	8.1510275913328e-10	0.995749623312591	0.996437509134779	0.996892761484837	0.997235982261089	0.997816511952685	228	71619	170	131	97	77	45	26	2	0	0	0	0	0	71530	71569	71603	71623	71655	71674	145	147	147	147	147	147
C3_ORALCAVITY	60_70	UKBB	ST19_FOREI_BODY_ALIME_TRACT	4.49935409644992	-11.138888012222	-11.1151970885627	-11.051612174819	-11.0616917010563	-11.0589040346362	1.01293246629982	1977.1511672198	2189.22888244327	2471.13891895954	2756.29014328325	3903.98490581352	8.91641647256152e-06	0.995504896184854	0.995948981801026	0.996431652925765	0.996797895405135	0.997739817852579	109	71502	78	67	50	44	29	13	1	0	0	0	0	0	71388	71399	71416	71422	71437	71453	144	145	145	145	145	145
C3_ORALCAVITY	60_70	UKBB	ST19_FOREI_BODY_RESPI_TRACT	4.62864589707772	-11.0112678711392	-10.9647349586687	-11.0731302846854	-11.0533693457329	-11.0661708797169	1.01240970536119	2009.17285987659	2547.83690179339	3233.47899758055	4077.67683603698	3962.31408761008	4.83298889755481e-06	0.995627217138064	0.996566277171825	0.997267629561893	0.997837174866998	0.99777162657516	103	71537	82	57	40	28	11	11	1	0	0	0	0	0	71412	71437	71454	71466	71483	71483	145	146	146	146	146	146
C3_ORALCAVITY	60_70	UKBB	ST19_FRACT_FEMUR	-12.9375660799179	-12.952719368818	-12.9712625824573	-12.9855748063788	-12.9683685114308	-12.984386586468	2554.85447782624	1948.79521551238	2429.4812236895	3090.8216512768	3593.29167319681	5905.54778841062	0.995959597620351	0.994696878034703	0.995740028415523	0.996647830143711	0.997120401155101	0.998245711725146	670	70773	568	461	301	189	113	42	0	0	0	0	0	0	70733	70840	71000	71112	71188	71259	142	142	142	142	142	142
C3_ORALCAVITY	60_70	UKBB	ST19_FRACT_FOOT_ANKLE	-11.9739396024501	-11.9818295483268	-11.9517432506113	-12.0089777727446	-12.0001545178554	-12.0397574623659	3035.85273738007	2317.99941780678	2562.51902936088	3124.48645713415	2935.08288858284	4698.18420421619	0.996853010472977	0.995875721900198	0.996278631795006	0.996933334646757	0.996737839541397	0.997955310889666	197	71251	132	121	95	70	59	26	0	0	0	0	0	0	71172	71183	71209	71234	71245	71278	144	144	144	144	144	144
C3_ORALCAVITY	60_70	UKBB	ST19_FRACT_FOREA	-13.8539425176333	-13.8564382779393	-13.8648773018562	-13.871947242452	-13.8821140083055	-13.8818557973274	2879.93316147553	2117.00732020869	2462.23923805761	2960.72210039932	2987.96875889825	4352.92238466097	0.996161784462134	0.994777647141638	0.995507133139827	0.996261664667462	0.996293038687921	0.997455479638119	1572	69912	1167	1089	818	573	415	205	0	0	0	0	0	0	70177	70255	70526	70771	70929	71139	140	140	140	140	140	140
C3_ORALCAVITY	60_70	UKBB	ST19_FRACT_LOWER_LEG_INCLU_ANKLE	-13.9170185880682	-13.9162957479404	-13.9210931309467	-13.9216379138178	-13.930712442852	-13.9556230773789	3458.20614192547	2500.38913444692	2863.31404322476	3425.95256003022	3522.71294011127	5447.58302228492	0.996789045003249	0.995559275137185	0.996120795221269	0.996757739872971	0.996844741085129	0.997955980851544	1102	69698	796	773	601	418	303	146	0	0	0	0	0	0	69863	69886	70058	70241	70356	70513	141	141	141	141	141	141
C3_ORALCAVITY	60_70	UKBB	ST19_FRACT_LUMBAR_SPINE_PELVIS	-12.958970655499	-12.9869417208882	-13.0314892474544	-13.047343793097	-13.0263749856036	-13.0355554984848	3404.95366017953	2690.95733607543	3379.5339376107	4497.91136175633	4602.0670460345	9025.12741350476	0.99696332500234	0.996149310906053	0.996923363250612	0.997685534743706	0.997741551893652	0.998847565870171	369	70973	302	240	154	97	68	25	0	0	0	0	0	0	70897	70959	71045	71102	71131	71174	143	143	143	143	143	143
C3_ORALCAVITY	60_70	UKBB	ST19_FRACT_NECK	-12.0384859842497	-12.0708700806919	-12.1030520926128	-12.1906513396174	-12.1330758216583	-12.2066936040746	3640.981239177	3073.28567240837	3825.81106464751	5061.96509290517	5612.80608459548	10343.0286032174	0.997361891212797	0.996866176094	0.997475875799224	0.99807846895242	0.998275232354767	0.999058348335111	113	71569	93	77	44	30	16	8	0	0	0	0	0	0	71445	71461	71494	71508	71522	71530	144	144	144	144	144	144
C3_ORALCAVITY	60_70	UKBB	ST19_FRACT_RIBS_STERNUM_THORACIC_SPINE	-13.1024250044711	-13.1140761709872	-13.1261637815155	-13.1380267708946	-13.1124578948604	-13.0998853397332	2949.68926879653	2304.90222171072	2785.0431843858	3686.19668493182	3906.1338908727	5918.32963956288	0.996455834059544	0.995460344324608	0.996239510859694	0.997156254149572	0.997321595124101	0.998233929442489	556	71121	430	362	235	148	97	50	0	0	0	0	0	0	71103	71171	71298	71385	71436	71483	144	144	144	144	144	144
C3_ORALCAVITY	60_70	UKBB	ST19_FRACT_SHOUL_UPPER_ARM	-13.5638416933515	2.2387264559778	-13.5912535410446	-13.5928017095621	-13.6270027562484	-13.6711430566292	3501.47559828298	1.0092594294527	3094.68460792993	3884.71484063021	3870.25726832612	6501.17755949623	0.996909202277176	0.0265420638248641	0.99649585729218	0.997208169727697	0.997190689948945	0.998322152281756	715	70788	529	464	347	236	166	82	1	1	0	0	0	0	70830	70895	71012	71123	71193	71277	143	143	144	144	144	144
C3_ORALCAVITY	60_70	UKBB	ST19_FRACT_SKULL_FACIAL_BONES	-13.0116778638702	-13.0056377125966	-12.9830076434044	-13.0052062946126	-13.0335288587818	-13.0060385664373	3379.09075985432	2593.32188324451	3206.27641005333	3764.80583158701	3635.72747474829	6150.45484988713	0.996927637651785	0.995998586175005	0.996769176540485	0.997243780120588	0.997139711585156	0.998312757366966	424	67854	320	260	193	136	104	44	0	0	0	0	0	0	67819	67879	67946	68003	68035	68095	139	139	139	139	139	139
C3_ORALCAVITY	60_70	UKBB	ST19_FRACT_WRIST_HAND_LEVEL	-13.0147954027249	-13.0245541953178	-13.0480987825269	-13.033525794739	-13.0584677655207	-13.1350025938818	3398.7303326216	2395.45158413725	2645.53942010968	3090.66271860732	2995.9874763318	4788.40701239039	0.996944659352452	0.995661761828551	0.99606475931573	0.996635278861334	0.996522309619111	0.997811338383396	496	70054	320	298	255	200	163	78	0	0	0	0	0	0	70087	70109	70152	70207	70244	70329	143	143	143	143	143	143
C3_ORALCAVITY	60_70	UKBB	ST19_INJURI_ABDOMEN_LOWER_BACK_LUMBAR_SPINE_PELVIS	-12.9955349507118	-12.9986225639351	-13.0303346230075	-13.0468877355344	-13.021798261014	-13.0349682235887	2539.93585563426	2030.62825359169	2445.92504814166	3114.24914868467	3341.73261210976	5719.82207900327	0.995917656174903	0.994892551402693	0.995749398106828	0.99665733878611	0.996890874675412	0.998181693285174	691	71318	542	442	304	200	131	58	0	0	0	0	0	0	71323	71423	71561	71665	71734	71807	144	144	144	144	144	144
C3_ORALCAVITY	60_70	UKBB	ST19_INJURI_ANKLE_FOOT	-12.9605139013732	-12.9605047016155	-12.9446959071957	-12.9722386888629	-12.9780688016788	-12.9789349835584	3512.1422967181	2651.63936546253	2912.9432548433	3633.14275550091	3435.20500837863	5635.63633428007	0.997055651622719	0.996100168988956	0.996454328796924	0.997151136722865	0.996985630823227	0.998162464348193	408	71450	281	253	207	144	113	52	0	0	0	0	0	0	71432	71460	71506	71569	71600	71661	145	145	145	145	145	145
C3_ORALCAVITY	60_70	UKBB	ST19_INJURI_ELBOW_FOREA	-14.88321419307	-14.8818069214645	-14.8889646496927	-14.8968878123502	-14.8988646750845	-14.9021650248094	4423.84365174227	3280.74584119865	3804.92503556505	4549.37184430278	4672.27033879712	6904.39677459494	0.997315668149006	0.996380724434598	0.99687782424303	0.997387336987298	0.99745572214585	0.998277880233099	1813	70333	1345	1238	924	654	467	231	0	0	0	0	0	0	70658	70765	71079	71349	71536	71772	143	143	143	143	143	143
C3_ORALCAVITY	60_70	UKBB	ST19_INJURI_HEAD	-15.0608669403477	-15.0579901847113	-15.0552929816016	-15.0543573740704	-15.0653862158944	-15.0900808227572	4100.9474409945	3206.4263738892	3886.16077487947	4751.43691924598	4963.99142644048	7496.19970412839	0.997069748792414	0.996252995602446	0.996908940088597	0.997472002800622	0.997578476758205	0.998393834895911	2107	70342	1649	1326	942	644	440	212	0	0	0	0	0	0	70658	70981	71365	71663	71867	72095	142	142	142	142	142	142
C3_ORALCAVITY	60_70	UKBB	ST19_INJURI_HIP_THIGH	-13.9899355534539	-13.9987901497562	-14.0121686712988	-14.0208652924178	-14.0118071981718	-14.0029921305752	3594.23339547967	2738.66987548051	3374.61900830988	4219.48030553294	4653.49803942809	8028.66503446303	0.996894379365157	0.995921607787776	0.99668701536593	0.99734872293534	0.997597551853583	0.998608390621164	945	71098	787	642	432	281	179	66	0	0	0	0	0	0	71114	71259	71469	71620	71722	71835	142	142	142	142	142	142
C3_ORALCAVITY	60_70	UKBB	ST19_INJURI_INVOLVI_MULTIPLE_BODY_REGIONS	-11.9686475074636	-12.0102901390628	-12.02984611529	-11.9710495859601	-12.0655439572304	-12.0236665177571	3714.05993408091	3229.271476509	4229.57160332828	4936.86844479228	4653.23127398031	6301.52892579596	0.997428802253817	0.997032518619071	0.997730641198878	0.998065270244099	0.997931136475524	0.998477592950759	105	71720	83	67	41	30	23	14	0	0	0	0	0	0	71596	71612	71638	71649	71656	71665	146	146	146	146	146	146
C3_ORALCAVITY	60_70	UKBB	ST19_INJURI_KNEE_LOWER_LEG	-13.979121461508	-13.9722362281777	-13.9699083904526	-13.9658001291575	-13.974967232745	-14.0105819283231	2830.41594585128	2090.12798757704	2398.2046801038	2879.06370367082	2974.81292466285	4485.91691951243	0.996059349559772	0.994666284264855	0.995352226907005	0.99612962624341	0.996251740912044	0.997508021429088	1669	70328	1221	1130	866	608	442	219	0	0	0	0	0	0	70635	70726	70990	71248	71414	71637	141	141	141	141	141	141
C3_ORALCAVITY	60_70	UKBB	ST19_INJURI_NECK	-12.0697691946521	-12.0786214989805	-12.0821085876692	-12.0915802552696	-12.0824431530687	-12.0186756257476	2865.89067429415	2239.48762191262	2665.76744557984	3206.52144553479	3404.78691277903	5408.53190442154	0.996639699444679	0.995696650076857	0.996383744982826	0.996991237233123	0.997168582098673	0.998226966577933	215	71641	161	136	94	70	45	25	0	0	0	0	0	0	71551	71576	71618	71642	71667	71687	144	144	144	144	144	144
C3_ORALCAVITY	60_70	UKBB	ST19_INJURI_SHOUL_UPPER_ARM	-13.5235656497484	1.91442107665608	-13.5452602322598	-13.5448853196026	-13.5641583681288	-13.5929825823074	2844.41103549411	1.00932074645567	2547.48941256042	3210.78498188164	3202.83648566629	5273.04316812915	0.996206524495644	0.0578619942534759	0.995757586652221	0.99663408702835	0.996620932651735	0.997943195498306	999	71110	735	624	480	331	232	116	1	1	0	0	0	0	71230	71341	71485	71634	71733	71849	143	143	144	144	144	144
C3_ORALCAVITY	60_70	UKBB	ST19_INJURI_THORAX	-13.0892217674544	-13.0970127390715	-13.1012323673379	-13.1036259042429	-13.065907593426	-13.081630946668	2585.42374305875	2011.4402695208	2394.3156148405	3058.6041358238	3152.7324424515	4840.97345976555	0.995960568020684	0.99480480202369	0.99563415165242	0.996581725403969	0.996693326728585	0.997843900871147	732	71317	560	478	323	213	143	73	0	0	0	0	0	0	71345	71427	71582	71692	71762	71832	144	144	144	144	144	144
C3_ORALCAVITY	60_70	UKBB	ST19_INJURI_WRIST_HAND	-14.0628181955218	-14.0503496242142	-14.0755747025778	-14.0761818266153	-14.0710734371305	-14.1040896834332	3232.4881387561	2329.18763322563	2602.2013341134	2964.19107836385	3046.08866803307	4684.73076173319	0.996528844146104	0.995186953214893	0.995684181378538	0.996211065465682	0.99631427264786	0.997597851621632	1404	70634	952	893	740	578	432	212	0	0	0	0	0	0	70942	71001	71154	71316	71462	71682	144	144	144	144	144	144
C3_ORALCAVITY	60_70	UKBB	ST19_INJURY_MUSCLE_TENDON_LOWER_LEG_LEVEL	-12.1512518145035	-12.1301365863637	-12.1397261762955	-12.1625385689805	-12.2073930023793	-12.1967598044924	4093.49043457139	3035.44855432307	3436.98570937843	4197.84174154785	3867.81629780483	4555.78894406632	0.997631536671772	0.996811534516272	0.997181809653144	0.997688267265734	0.997481764002284	0.997863905717701	112	69086	76	68	53	39	33	25	0	0	0	0	0	0	68982	68990	69005	69019	69025	69033	140	140	140	140	140	140
C3_ORALCAVITY	60_70	UKBB	ST19_INJURY_MUSCLE_TENDON_WRIST_HAND_LEVEL	-12.149948428267	-12.1206559450405	-12.1102192084456	-12.13001183421	-12.1360465482209	-12.0687426763459	3210.56189866716	2329.76816024089	2553.8425086428	2621.35248639216	2680.89869651822	3867.86813702188	0.996980518229457	0.995849011594831	0.996216477449397	0.996307892709859	0.996388102575176	0.997510399144119	189	69873	126	121	103	90	72	34	0	0	0	0	0	0	69793	69798	69816	69829	69847	69885	143	143	143	143	143	143
C3_ORALCAVITY	60_70	UKBB	ST19_INJURY_NERVES_WRIST_HAND_LEVEL	-12.0977026137157	-12.0936906890725	-12.0795667979421	-12.0550585329404	-12.0996306056812	-12.2137054551907	4329.13801830507	3001.20828609666	3297.60550865047	3600.0668973915	3514.14505362578	6911.66637200759	0.997770328057726	0.996784847284769	0.997077249455961	0.997328236562846	0.997252791438785	0.998590047404412	104	69839	67	73	63	51	40	15	0	0	0	0	0	0	69733	69727	69737	69749	69760	69785	143	143	143	143	143	143
C3_ORALCAVITY	60_70	UKBB	ST19_INJURY_OTHER_UNSPE_INTRAT_ORGANS	-12.1658659523591	-12.1826945713163	-12.2084584597768	-12.1890698395086	-12.1628806834125	-12.1309264129041	3114.35052594805	2368.13474667651	2678.8599120459	3500.39218790368	3443.94934664444	5239.63048654226	0.996883160118447	0.995895359820191	0.996363786417563	0.997221611048498	0.997182143649117	0.998152718923428	202	70567	149	130	94	63	45	22	0	0	0	0	0	0	70477	70496	70532	70563	70581	70604	143	143	143	143	143	143
C3_ORALCAVITY	60_70	UKBB	ST19_INJURY_POISO_CERTA_OTHER_CONSE_EXTER_CAUSES	-0.0314541775586782	-0.597452880051447	-0.315509502195436	0.0212701013656788	0.0727830793555143	0.938262750013392	1.01170750248513	1.01028789026556	1.01032662280638	1.01026242417503	1.00953059748514	1.00934511941122	0.975197613858736	0.554273245954683	0.754824199857992	0.983202550781568	0.94252553991019	0.352590786105546	12575	60866	9361	8078	6254	4542	3227	1586	5	4	4	3	2	1	63960	65243	67067	68779	70094	71735	115	116	116	117	118	119
C3_ORALCAVITY	60_70	UKBB	ST19_INTRACRATRAUMA	-14.0928307252811	-14.0794026917078	-14.0542458657439	-14.0534944104983	-14.0207992855017	-14.1558676037314	7818.71126485771	5949.14272288135	7251.0675779862	9282.19073514085	10640.149460483	19627.2042648022	0.998561854302548	0.998111706497931	0.998453516168721	0.998791981090294	0.998948607246162	0.999424536114559	342	19286	283	205	148	90	51	21	0	0	0	0	0	0	19317	19395	19452	19510	19549	19579	28	28	28	28	28	28
C3_ORALCAVITY	60_70	UKBB	ST19_INTRACR_INJURY	-13.0848970422074	-13.0573886628429	-13.0353538148487	-13.0449101067583	-13.0258664769334	-13.0990825192647	3744.12825202895	3053.37503272468	3543.2518441587	4698.52356391409	5335.669654504	9876.96222538482	0.997211576266885	0.996587953673236	0.997064650058871	0.997784768160063	0.998052141886132	0.998941825188709	342	67999	283	205	148	90	51	21	0	0	0	0	0	0	67918	67996	68053	68111	68150	68180	140	140	140	140	140	140
C3_ORALCAVITY	60_70	UKBB	ST19_OPEN_WOUND_FOREA	-12.0408545356786	-12.0696339120205	-12.0611452948525	-12.0726853447841	-12.1425467963914	-12.1893270678864	3923.53433735809	3111.84352222063	3651.61497637282	4076.85385536284	5013.08728558987	7935.39016497615	0.997551392181972	0.996905323054078	0.997364622453129	0.997637247861342	0.998067390294183	0.99877439270821	122	69282	89	73	54	39	23	14	0	0	0	0	0	0	69176	69192	69211	69226	69242	69251	139	139	139	139	139	139
C3_ORALCAVITY	60_70	UKBB	ST19_OPEN_WOUND_HEAD	-14.0652506555321	-14.061012850024	-14.0655298262347	-14.0777823861035	-14.0772588103551	-14.093887807126	3818.68776248401	2944.52902120587	3729.50678481494	4442.77674808757	4446.93830560337	6792.12746121568	0.997061183928847	0.996189875412115	0.996990850766336	0.997471755378135	0.997474215306833	0.998344364490024	854	68646	670	555	368	259	184	91	0	0	0	0	0	0	68688	68803	68990	69099	69174	69267	142	142	142	142	142	142
C3_ORALCAVITY	60_70	UKBB	ST19_OPEN_WOUND_LOWER_LEG	-12.0322381534321	-12.0337606148031	-12.0115998343192	-12.0341061307788	-12.0237763082083	-12.1308309353702	3496.48635381703	2757.07950673073	3138.41388300348	3823.22726191435	4561.30168307798	10427.194514037	0.997254295559874	0.996517502925097	0.996946276999118	0.997488558494719	0.997896746359934	0.999071754102539	142	69258	114	93	68	49	30	9	0	0	0	0	0	0	69146	69167	69192	69211	69230	69251	140	140	140	140	140	140
C3_ORALCAVITY	60_70	UKBB	ST19_OPEN_WOUND_WRIST_HAND	-14.0692498095187	-14.0642910025324	-14.0851198567837	-14.0844561800026	-14.0818756694873	-14.0613599163144	4641.35778625375	3357.32913991682	3739.87888258074	4372.59557001494	4630.75722991657	6950.39538933847	0.997581393089981	0.996657566964459	0.996995016829181	0.997429958814887	0.997573681082973	0.998385799123747	668	70182	452	428	350	268	194	89	0	0	0	0	0	0	70255	70279	70357	70439	70513	70618	143	143	143	143	143	143
C3_ORALCAVITY	60_70	UKBB	ST19_OTHER_COMPLICATIO_SURGI_MEDICAL_CARE_NOT_ELSEW_CLASSIFIED	-11.9784454230034	-11.9866522165003	-12.0000818131853	-11.9211329355709	-11.9497824702151	-11.9991083414862	3945.98612886781	2946.73896272137	3245.67394099664	3789.30897937724	3639.98236274462	5569.46952049873	0.997577943339151	0.996754399190119	0.997050024627428	0.997489866284746	0.9973806109862	0.99828100399016	177	63061	122	117	88	67	52	27	0	0	0	0	0	0	63018	63023	63052	63073	63088	63113	98	98	98	98	98	98
C3_ORALCAVITY	60_70	UKBB	ST19_OTHER_UNSPE_EFFEC_EXTER_CAUSES	-12.2248198503632	-12.2576526259962	3.41718247976522	-12.2540545138562	-12.1963492409555	-12.1986322890609	2839.00636246139	2159.42291458984	1.00941739130143	2947.93217840587	2843.81181306985	3805.86934165819	0.996564303270516	0.995470947726423	0.000711000431311881	0.996683338640526	0.996578096735772	0.997442612231983	288	71564	208	172	136	100	78	43	1	1	1	0	0	0	71497	71533	71569	71605	71627	71662	146	146	146	147	147	147
C3_ORALCAVITY	60_70	UKBB	ST19_OTHER_UNSPE_INJURI_HEAD	-13.0984965069793	-13.078209173422	-13.0610595471977	-13.0269339666841	-13.036640514287	-13.0615161856994	3834.32099937949	2896.23561774027	3207.22943668051	4122.56004086472	4667.39876491233	6383.05037101799	0.997274336758128	0.996397093642382	0.996750719223084	0.997478757838288	0.997771409474516	0.998367304936276	342	67992	259	217	176	112	78	40	0	0	0	0	0	0	67936	67978	68019	68083	68117	68155	139	139	139	139	139	139
C3_ORALCAVITY	60_70	UKBB	ST19_POISO_DRUGS_MEDICAM_BIOLO_SUBST	-12.9950349848713	-13.0105576319932	-13.0086001960688	-13.0262527127823	-12.9921543525664	-13.0093601973988	3569.96866800594	2720.14848796217	3059.91456086577	3369.35034712937	3283.54175434288	4541.65023275665	0.997095628604037	0.996183707056191	0.996607967385208	0.996915304446689	0.996842978376297	0.997714497391767	440	71414	286	244	198	168	123	88	0	0	0	0	0	0	71424	71466	71512	71542	71587	71622	144	144	144	144	144	144
C3_ORALCAVITY	60_70	UKBB	ST19_POISO_NARCOT_PSYCHOD_HALLUCINOG	-11.9726202403406	-12.0683523327429	-12.0388103084741	-11.9948793643589	-12.0003465577865	-11.9997684944807	4183.12070990746	3189.71042929778	3854.90981798439	4457.72280173222	4396.86927034198	6317.44747523372	0.997716356648	0.996981190223863	0.997508225687437	0.997853047860973	0.997822341587446	0.99848444735075	118	71193	84	65	45	36	27	18	0	0	0	0	0	0	71084	71103	71123	71132	71141	71150	143	143	143	143	143	143
C3_ORALCAVITY	60_70	UKBB	ST19_SEQUEL_INJURI_HEAD	-12.1201490048952	-12.111641786727	-12.1091199270667	-12.065649574363	-12.0463628490149	-12.1926004874448	4475.82148411248	3358.49444884815	3415.42084258102	4389.11208704386	4531.24324096826	6389.068194677	0.997839398201795	0.997122618128907	0.997171165710236	0.997806621659376	0.997878817115311	0.998477355150425	106	71248	72	64	58	36	32	14	0	0	0	0	0	0	71138	71146	71152	71174	71178	71196	144	144	144	144	144	144
C3_ORALCAVITY	60_70	UKBB	ST19_SEQUEL_INJURI_LOWER_LIMB	-12.0021611610099	-12.0089644591797	-12.0215807139388	-11.9856326679804	-11.936127932596	-11.9846335663099	3733.76499771397	2964.09928425787	3047.6479667827	3184.24606114073	3071.92264392151	4163.67120566425	0.997435210142971	0.996767402100542	0.996852717610828	0.996996736906675	0.996899782535826	0.997703387128094	137	71221	86	77	74	65	55	30	0	0	0	0	0	0	71128	71137	71140	71149	71159	71184	144	144	144	144	144	144
C3_ORALCAVITY	60_70	UKBB	ST19_SEQUEL_INJURI_POISO_OTHER_CONSE_EXTER_CAUSES	-13.0448964123007	-13.0355251639427	-13.0409544344814	-13.002113654102	-12.9681710371792	-13.0302750735914	3262.25522252922	2523.14456689501	2671.95104279736	3072.66187568119	2995.8005285067	4595.70068952959	0.996809479027008	0.99587784301466	0.996105791339572	0.996623723923355	0.996546141493929	0.997737746194373	468	71402	323	294	261	200	167	74	0	0	0	0	0	0	71403	71432	71465	71526	71559	71652	144	144	144	144	144	144
C3_ORALCAVITY	60_70	UKBB	ST19_SEQUEL_INJURI_UPPER_LIMB	-11.9907233673746	-11.9613975428615	-11.9761046138333	-11.9789590451965	-11.9123903861333	-11.9829278750452	3461.80172600716	2609.50925150744	2905.39240864883	3395.71438826932	3359.43344591258	5357.5303868378	0.997236354166214	0.996342691255506	0.996711107979192	0.997185332580958	0.997170745422982	0.998215411862795	144	71241	102	93	82	64	46	22	0	0	0	0	0	0	71139	71148	71159	71177	71195	71219	144	144	144	144	144	144
C3_ORALCAVITY	60_70	UKBB	ST19_SUPERF_INJURY_ABDOMEN_LOWER_BACK_PELVIS	-12.0177767523785	-12.0095281204652	-11.9886338984152	-11.9850239412497	-12.0274018217085	-12.0415178773853	3030.22217493546	2475.09201065549	2749.50798386933	3690.23391659431	4074.86809356131	6570.50353374552	0.996835620348785	0.996128556260105	0.996521008253575	0.997408660543322	0.997644963207214	0.998537747407717	178	70581	140	116	86	51	30	15	0	0	0	0	0	0	70475	70499	70529	70564	70585	70600	144	144	144	144	144	144
C3_ORALCAVITY	60_70	UKBB	ST19_SUPERF_INJURY_FOREA	-11.0413738742969	-10.9976330827043	-10.99783366154	-11.0613360701743	-10.913309768628	-10.9228396231062	2299.26921414907	1925.18665520787	2550.08522889252	3063.02646266265	3668.3493301687	6845.20441180073	0.996168474821949	0.995442107447543	0.996558948548278	0.997118650394586	0.997626303346968	0.998726822330988	106	69300	87	68	38	23	18	6	0	0	0	0	0	0	69179	69198	69228	69243	69248	69260	140	140	140	140	140	140
C3_ORALCAVITY	60_70	UKBB	ST19_SUPERF_INJURY_HEAD	-14.0347006571395	-14.0344062601132	-14.0463328887824	-14.0542793991444	-14.05803193634	-14.0929327016458	3917.29957664672	3123.14335016078	3851.47310724921	4879.61659908568	5191.23141260257	7952.64726640277	0.99714138610178	0.996414574314079	0.997090119288987	0.99770193481104	0.997839304003947	0.998586064846448	815	68828	648	511	349	228	146	65	0	0	0	0	0	0	68854	68991	69153	69274	69356	69437	141	141	141	141	141	141
C3_ORALCAVITY	60_70	UKBB	ST19_SUPERF_INJURY_HIP_THIGH	-12.0960852373512	-12.0791571079023	-12.056158655169	-12.0499077585021	-12.0483987513781	-12.1437215835238	3874.60649402997	3139.90028907894	3652.34725217001	4693.33773876775	4871.39469339938	9863.23667911094	0.99750909828011	0.99693055565318	0.997366240195611	0.997951473912166	0.998026597689126	0.999017636316612	114	69691	92	66	50	31	22	9	0	0	0	0	0	0	69572	69598	69614	69633	69642	69655	141	141	141	141	141	141
C3_ORALCAVITY	60_70	UKBB	ST19_SUPERF_INJURY_LOWER_LEG	-12.0143664395534	-12.0033950596897	-11.9969329857855	-11.9467441719357	-11.9270119494614	-11.9653774486628	2626.97279662074	2056.03703440106	2569.39420622526	3279.23561581926	3466.93696159295	5721.70106324396	0.996350916125056	0.995341879046766	0.996274556546212	0.997093194037415	0.997255110195181	0.998331443242768	247	69420	200	164	104	66	47	19	0	0	0	0	0	0	69327	69363	69423	69461	69480	69508	140	140	140	140	140	140
C3_ORALCAVITY	60_70	UKBB	ST19_SUPERF_INJURY_THORAX	-10.9632698876122	-10.9421590902248	-10.9191045632368	-10.9551134161921	-10.9223543077942	-11.047931380807	2663.90276610911	2056.6852601805	2385.06862927125	2809.61608884833	2846.25083314308	4797.49893206135	0.99671632193274	0.995755043913645	0.996347210135282	0.996888936626321	0.99693816287049	0.998162591339522	101	70486	73	64	48	32	24	12	0	0	0	0	0	0	70371	70380	70396	70412	70420	70432	143	143	143	143	143	143
C3_ORALCAVITY	60_70	UKBB	ST19_SUPERF_INJURY_WRIST_HAND	-11.9953887140226	-11.9749719466601	-12.0076024811373	-11.9837288278611	-12.0188015403278	-12.1850150317719	3602.40490700861	2795.53649542235	3801.18102105471	4602.16827670086	4548.6716188676	5961.46730273009	0.997343186561161	0.996582188775609	0.997479555789354	0.997922365973525	0.997891778999789	0.998369155091568	122	69965	96	79	48	33	24	16	0	0	0	0	0	0	69847	69864	69895	69910	69919	69927	144	144	144	144	144	144
C3_ORALCAVITY	60_70	UKBB	ST19_TOXIC_EFFECT_ALCOHOL	-12.0391810785503	-12.0742276438758	-12.0163602185436	-12.0172091560786	-12.0313176897579	-12.0190345949797	5161.86864803353	3575.28082509861	3669.96414838828	3630.08410661538	3203.5844749988	4839.38803946196	0.998139071593385	0.997305436417578	0.997387535469901	0.997358648490018	0.997003487768261	0.998018387407195	118	71590	54	54	55	53	47	35	0	0	0	0	0	0	71509	71509	71508	71510	71516	71528	145	145	145	145	145	145
C3_ORALCAVITY	60_70	UKBB	ST19_TOXIC_EFFECT_ETHAN	-12.0350529018758	-12.0684226291765	-11.9995966237875	-12.0082545315416	-12.0133160519714	-12.016300602551	5286.80933672663	3607.64535366697	3744.84356189728	3704.23653900561	3294.64053793261	4818.50317358142	0.998183672988072	0.997330893370693	0.997443344070399	0.99741345240496	0.997090663442261	0.99801025122411	113	71709	52	52	52	50	45	33	0	0	0	0	0	0	71624	71624	71624	71626	71631	71643	146	146	146	146	146	146
C3_ORALCAVITY	60_70	UKBB	ST19_TOXIC_EFFEC_SUBST_CHIEF_NONME_SOURCE	-11.5886282039542	-11.6218475501556	-11.6096252027876	3.95245804123988	-11.5830221596304	-11.5904628328756	2837.37744077241	2097.61679549138	2235.21995413708	1.01133272223477	2226.55315513562	3323.57838063123	0.996741229529403	0.995579342563175	0.995855844504162	9.29986855080618e-05	0.995849246697012	0.997217507293914	186	71631	106	98	89	77	61	44	1	1	1	1	0	0	71565	71573	71582	71594	71610	71627	145	145	145	145	146	146
C3_ORALCAVITY	60_70	UKBB	ST19_TRAUMAT_SUBAR_HAEMORRHAGE	-13.045408397834	-13.1024724595306	-13.0965188420495	-13.0846818943582	-13.1092690466885	-13.0505593719631	7329.11810034178	6021.73219181937	7805.10352521918	9967.21680948822	12031.3914680193	19696.2228200841	0.998579812153202	0.998263912790919	0.998661195812823	0.998952559890349	0.999130634113773	0.999471328123878	126	18982	108	76	46	31	15	6	0	0	0	0	0	0	18972	19004	19034	19049	19065	19074	28	28	28	28	28	28
C3_ORALCAVITY	60_70	UKBB	ST19_TRAUMAT_SUBDU_HAEMORRHAGE	-13.0958293087161	-13.0552325713659	-13.0520535855637	-13.0194498442564	-13.0317587708868	-13.3290648589078	7373.05102335589	5334.95696454633	6624.95851640997	8730.98448538836	9580.97696753026	30869.1712274275	0.998582818091293	0.998047489758724	0.998428061808988	0.998810212732774	0.998914741580892	0.999655479745406	160	19079	140	96	59	35	21	5	0	0	0	0	0	0	19072	19116	19153	19177	19191	19207	27	27	27	27	27	27
C3_ORALCAVITY	60_70	UKBB	T1D	-12.030506412898	-12.0078974568908	-12.0642434388724	-12.0810550731034	-12.0822972784982	-12.1063750336943	4193.73216464095	2886.35355184178	3305.39117076003	3498.20535901373	4279.04228801985	6473.45974428844	0.997711121792449	0.99668062550912	0.99708783266231	0.997244510492938	0.997747097364591	0.998507832831655	175	56453	121	109	91	75	51	20	0	0	0	0	0	0	56426	56438	56456	56472	56496	56527	81	81	81	81	81	81
C3_ORALCAVITY	60_70	UKBB	T1D_STRICT	-12.030506412898	-12.0078974568908	-12.0642434388724	-12.0810550731034	-12.0822972784982	-12.1063750336943	4193.73216464095	2886.35355184178	3305.39117076003	3498.20535901373	4279.04228801985	6473.45974428844	0.997711121792449	0.99668062550912	0.99708783266231	0.997244510492938	0.997747097364591	0.998507832831655	175	56453	121	109	91	75	51	20	0	0	0	0	0	0	56426	56438	56456	56472	56496	56527	81	81	81	81	81	81
C3_ORALCAVITY	60_70	UKBB	T1D_WIDE	-13.093272062873	-13.0762156630016	-13.1081799990948	-13.0866197775696	-13.0854460900783	-13.0759804142109	3860.39096341057	2929.24844313139	3375.08008298661	3876.73059736147	4311.74475513028	6804.05389392101	0.997293823423877	0.996438241363835	0.996901173337836	0.997306598490499	0.997578553469049	0.998466632300326	481	56700	352	305	245	174	125	59	0	0	0	0	0	0	56747	56794	56854	56925	56974	57040	82	82	82	82	82	82
C3_ORALCAVITY	60_70	UKBB	T2D	1.62445609555916	-14.6232613560976	0.647682653848417	1.03269136295619	-14.6245087013087	-14.6153400019045	0.730506502149171	1809.72994339	1.01448323877597	1.01443016709734	2692.745182999	4450.89095562272	0.026165982279794	0.993552879234519	0.523189881736477	0.308677275458253	0.995666648143439	0.99738000025207	5676	60210	4377	3791	2902	2075	1356	570	4	2	2	1	0	0	61419	62005	62894	63721	64440	65226	86	88	88	89	90	90
C3_ORALCAVITY	60_70	UKBB	T2D_INCLAVO	1.263989996649	-15.2213275398266	0.304047404251518	0.689551385759127	-15.2086147597843	-15.1983202860395	0.72213153593653	2051.63627802121	1.00944464072182	1.00934031406727	3044.37400553737	5006.81622724928	0.0800562514951974	0.994080456192717	0.763259966601971	0.494499199557046	0.996014067781147	0.997578004477719	5676	66423	4377	3791	2902	2075	1356	570	4	2	2	1	0	0	67588	68174	69063	69890	70609	71395	130	132	132	133	134	134
C3_ORALCAVITY	60_70	UKBB	T2D_WIDE	1.62578099828758	-14.6183523580684	0.641926964704399	1.03362515566532	-14.6220598942054	-14.6134145684658	0.731137810038515	1805.45224139382	1.01486665223773	1.01493419168046	2690.12261563681	4498.30123936633	0.0261732535718133	0.993539773613023	0.527044884731034	0.308480331655105	0.995663149953921	0.997407955417998	5802	59693	4472	3872	2975	2115	1386	577	4	2	2	1	0	0	60934	61534	62431	63291	64020	64829	85	87	87	88	89	89
C3_ORALCAVITY	60_70	UKBB	THYROIDITIS_ILD	-11.4317556043933	-11.4133986875714	4.17837173416494	-11.3917872475951	-11.4080353538576	-11.3600100660125	2979.7570561582	2313.41831002528	1.01468060922959	2785.8480563751	2913.16228241754	4134.34330849046	0.996938945439975	0.996063600941799	3.82310362609446e-05	0.996737328938945	0.996875466887472	0.997807640885023	130	64751	87	81	73	58	41	26	1	1	1	0	0	0	64666	64672	64680	64695	64712	64727	127	127	127	128	128	128
C3_ORALCAVITY	60_70	UKBB	THYROID_DISORDER_IBD	-13.9825242087613	-14.0092845969842	2.99241789915974	-13.9735227019343	-14.0070687724128	-13.9790776883406	5559.65177542354	4155.98145038839	1.04718356861424	5884.32857250246	6035.36333503495	11047.8387883163	0.997993322445952	0.997310437774368	0.00426875920120991	0.998105264278208	0.998148245057939	0.998990419076595	790	19477	615	504	388	280	179	72	1	1	1	0	0	0	19623	19734	19850	19958	20059	20166	28	28	28	29	29	29
C3_ORALCAVITY	60_70	UKBB	THYROTOXICOSIS	-14.8498100552135	-14.8718908224134	-14.8462565570433	-14.82886028261	-14.8477566326714	-14.837561172287	9900.21019518524	7346.71252042054	8736.21036172243	10470.1128701527	10657.1880616667	18618.9391512042	0.998803214326014	0.998384849830433	0.998644081048812	0.998869953469943	0.998888375444002	0.999364160351449	553	19262	427	357	275	199	134	53	0	0	0	0	0	0	19360	19430	19512	19588	19653	19734	28	28	28	28	28	28
C3_ORALCAVITY	60_70	UKBB	TONGUEABNORMALITY	4.87238114111671	2.64492151120065	3.49756939881447	-12.1137957797157	-12.1138102751591	-12.15995356735	0.472206964959609	1.01027690891909	0.720392941677722	2022.8257234851	2078.60275246477	3168.00840561984	5.82349836683706e-25	0.00884425556404395	1.20334749895323e-06	0.995221855871178	0.995350065101585	0.996937440137324	530	71317	372	342	293	226	165	81	8	3	2	0	0	0	71340	71370	71419	71486	71547	71631	127	132	133	135	135	135
C3_ORALCAVITY	60_70	UKBB	TRAUMBRAIN_NONCONCUS	-12.0719315237422	-12.0466573095882	-12.0368153900991	-12.0510368344241	-12.0551594039969	-12.0998540418377	2487.36999542242	2031.73444754935	2425.11818638897	3124.67618936858	3516.96124021474	7324.78500997155	0.996127648887392	0.995269172322427	0.99603980136629	0.996922781174063	0.997265080257008	0.998681970552849	276	71629	231	167	116	74	41	15	0	0	0	0	0	0	71528	71592	71643	71685	71718	71744	146	146	146	146	146	146
C3_ORALCAVITY	60_70	UKBB	ULCERNAS	-13.6199014473784	-13.6120074685222	-13.591165595255	-13.5763778459298	-13.5900176782989	3.95010139145365	4188.95215597133	3133.99583536101	3520.3341794352	4140.274355596	4488.88588404401	1.01328831540417	0.997405773679679	0.996534527477429	0.996919566808294	0.997383660614726	0.997584423172603	9.6870537334769e-05	500	66405	362	321	252	191	119	72	0	0	0	1	1	1	66406	66447	66516	66577	66649	66696	137	137	137	136	136	136
C3_ORALCAVITY	60_70	UKBB	ULCERPROCT	-12.0391208599587	-11.9966777370475	-11.9982193454441	-12.023911957952	-11.97504837727	-12.0028588032596	4190.97814746738	2873.5340957417	3056.55653308104	3579.3503067349	3689.01785083057	5753.67861358412	0.997707977681912	0.996668932463499	0.996867988769693	0.997319715913162	0.997409963892506	0.998335518992016	123	66215	87	87	70	53	35	19	0	0	0	0	0	0	66117	66117	66134	66151	66169	66185	134	134	134	134	134	134
C3_ORALCAVITY	60_70	UKBB	VIRALPNEUMONAS	-12.0611259056066	-12.0568927354022	-11.8103398883267	-11.73708107947	-11.7369098447276	-11.7338631159166	2295.34395472076	2451.54852624773	7825.88363486745	12371.5142795394	22781.4760078424	23072.6289716869	0.995807451061373	0.996075961914919	0.998795882392651	0.999243032488524	0.99958893362576	0.999594226222478	297	61614	279	185	10	4	1	1	0	0	0	0	0	0	61502	61596	61771	61777	61780	61780	130	130	130	130	130	130
C3_ORALCAVITY	60_70	UKBB	VIT_DEF	-14.1478974234366	2.26481248210074	-14.1361592193776	-14.1208659123594	-14.0932255735686	-14.1075373975551	3208.22170765884	0.721761239838341	3136.0355797756	3948.90269977363	4676.8925572306	7666.74399823238	0.996481430099614	0.00170164618985528	0.996403425692374	0.997146853761224	0.997595679194762	0.998531817427201	1427	63351	1115	905	632	427	263	105	1	2	0	0	0	0	63539	63749	64022	64227	64391	64549	123	122	124	124	124	124
C3_ORALCAVITY	60_70	UKBB	VOCALCORDDYS	-14.0168358080325	-14.0299949558047	-14.0571521881451	-14.0254071255957	-14.0441841050722	-14.0134676047904	5760.57985385119	4317.25239916291	5092.83129343711	6902.40538880271	6708.90073069999	10119.5636941256	0.998058562483218	0.997407078478446	0.997797694482334	0.998378732126938	0.998329736877601	0.99889509802897	374	20043	286	236	180	112	79	45	0	0	0	0	0	0	20091	20141	20197	20265	20298	20332	40	40	40	40	40	40
C3_ORALCAVITY	60_70	UKBB	VWXY20_ACCIDENTS	1.00705700669442	-0.246274518642737	-15.0822568257638	0.38432558941457	-15.0850255812308	1.26217017303401	0.722881631400647	1.00978030462139	1914.89886375192	1.00962184779364	2346.83922248715	1.00859074051368	0.163585117080551	0.807316627697778	0.99371571226523	0.703453394782649	0.994871388711355	0.210781447422637	8242	65209	6064	5317	4118	2960	2106	1032	4	2	2	2	1	1	67253	68000	69199	70357	71211	72285	130	132	132	132	133	133
C3_ORALCAVITY	60_70	UKBB	VWXY20_COMPLICATIO_MEDICAL_SURGI_CARE	1.08349807832006	0.628934258171572	0.99481517052837	-14.1605307428694	-14.1518172682945	2.49050891734466	0.721789899388278	0.720233172360921	0.720349047614479	1662.13852500969	1766.65363851271	0.719331491240046	0.13332279823452	0.382533908804432	0.167273353892015	0.993202532756584	0.993608596783874	0.000535669740373232	7131	66338	5686	4539	3224	2224	1487	695	6	5	4	2	2	2	67650	68797	70112	71112	71849	72641	127	128	129	131	131	131
C3_ORALCAVITY	60_70	UKBB	VWXY20_DRUGS_MEDICAM_BIOLO_SUBST_CAUSI_ADVER_EFFEC_THERAPE_USE	1.90748905807845	1.60091813691357	1.99327163475349	-13.3123642850896	-13.3174516567322	3.52762425396913	1.01642839551632	1.01413901623953	1.01349623918619	2564.82494807515	2716.43446658892	1.01232560772548	0.0605649045061684	0.114428222606229	0.0492145539333839	0.995858710650898	0.996088347931127	0.000492737830215078	2282	62718	1898	1325	872	573	375	158	3	3	2	1	1	1	63005	63578	64031	64330	64528	64745	94	94	95	96	96	96
C3_ORALCAVITY	60_70	UKBB	VWXY20_EXTER_CAUSES_MORBIDI_MORTA	1.19892169106883	0.000582821948037926	0.300261240979087	-0.0558682405379018	-14.4714363218588	1.58247152100776	0.524048022111225	0.722131431711205	0.722136659208463	1.01058233666425	1402.0182591406	0.720564105342486	0.0221486565390779	0.999356038855079	0.677559583404225	0.955912834247858	0.991764493427716	0.0280807459537205	13911	60300	10541	8876	6724	4838	3391	1662	9	6	5	3	2	2	63545	65210	67362	69248	70695	72424	116	119	120	122	123	123
C3_ORALCAVITY	60_70	UKBB	VWXY20_MISAD_PATIENTS_SURGI_MEDICAL_CARE	-13.0266547909692	-12.9970771029988	-12.9953549219517	-13.0148549298952	-13.0276831099511	-12.9605928390367	5082.76228114312	3839.69112264217	4852.08107359211	6223.78393685073	8037.22399436495	16067.4698343191	0.997955097094228	0.997299223551649	0.997863024030167	0.998331506307621	0.998706694914562	0.99935639799481	291	60622	250	210	146	85	38	11	0	0	0	0	0	0	60579	60619	60683	60744	60791	60818	84	84	84	84	84	84
C3_ORALCAVITY	60_70	UKBB	VWXY20_OTHER_EXTER_CAUSES_ACCIDENTAL_INJURY	1.08713164799213	-0.156611072874843	-15.1044206759693	0.495466144425772	-15.1063493830151	1.40124297246693	0.722756111240861	1.00975787412449	2042.01403307927	1.00948347736316	2539.92990664709	1.00851643978789	0.132543445492324	0.876744335164504	0.994098241262561	0.62355974426945	0.995254573029025	0.164708067219785	7473	64971	5599	4860	3718	2644	1836	888	4	2	2	2	1	1	66712	67451	68593	69667	70475	71423	129	131	131	131	132	132
C3_ORALCAVITY	60_70	UKBB	VWXY20_OTHER_MEDICAL_PROCED_CAUSE_ABNORMAL_REACTION_PATIENT_COMPLICATION_WO_MENTION_MISAD_TIME_PROCED	-13.0825378693872	-13.0792172461747	-13.0537247724098	-13.0416043160051	-13.0143065704452	-12.9381196499941	2394.8394115262	1980.48028496509	2428.56453049392	3056.59200124844	3085.54631412495	5181.05401608766	0.995641334857441	0.994730758124032	0.995711328575468	0.996595664990511	0.996634669378899	0.998007526045214	811	71301	664	485	312	205	143	68	0	0	0	0	0	0	71307	71486	71659	71766	71828	71903	141	141	141	141	141	141
C3_ORALCAVITY	60_70	UKBB	VWXY20_OTHER_UNSPE_DRUGS_MEDICAM	-11.0000745647737	-10.9390629999927	-10.9585241070594	-10.9253635582044	-10.9312970571318	-10.7768662145461	2158.33259006702	1897.8995143859	2349.07056729688	2897.96861504293	3389.8264674311	6151.25706848268	0.995933549950847	0.995401199544436	0.996277844692321	0.996991976307279	0.997427037012414	0.998602124627234	122	71689	100	70	48	30	17	6	0	0	0	0	0	0	71565	71595	71617	71635	71648	71659	146	146	146	146	146	146
C3_ORALCAVITY	60_70	UKBB	VWXY20_SEQUEL_EXTER_CAUSES_MORBIDI_MORTA	-13.0579826136747	-13.0591612996838	-13.0683108317111	-13.0488944004941	-13.0120040015212	-13.0266435540412	4328.39245153308	3194.78475037352	3449.66510399886	3986.28141215092	3780.32610594303	5612.25671111165	0.997592929237474	0.996738536403751	0.996977393980493	0.997388169146327	0.997253661111085	0.998148026903778	290	71547	193	177	157	118	102	50	0	0	0	0	0	0	71499	71515	71535	71574	71590	71642	145	145	145	145	145	145
C3_ORALCAVITY	60_70	UKBB	VWXY20_SUICI_OTHER_INTENTI_SELF_H	-12.9927377426072	-13.020410257766	-13.0120261514563	-13.0195595277724	-13.0138621528982	-13.0211604300379	4493.96772276136	3495.91090686251	3687.65512959205	3913.34483396881	3808.16767006928	5012.2652387482	0.997693198739995	0.997028310909939	0.997184640954111	0.997345471249625	0.997273350236272	0.997927210414873	296	71517	175	153	136	122	93	72	0	0	0	0	0	0	71494	71516	71533	71547	71576	71597	144	144	144	144	144	144
C3_ORALCAVITY	60_70	UKBB	VWXY20_SURGI_OPERA_OTHER_SURGI_PROCED_CAUSE_ABNORMAL_REACTION_PATIENT_COMPLICATION_WO_MENTION_MISAD_TIME_PROCED	0.779263525156075	0.270060438388188	0.619899613628241	-14.5462614891766	-14.5336241803226	2.07266214874241	1.00961801837581	1.00854699560175	1.0087733150301	2354.80330972093	2461.78382700136	1.00823649845863	0.440209224508322	0.78887498320482	0.538879464691579	0.995071281070915	0.995289559197762	0.0398085359523712	4613	68093	3604	3031	2209	1550	1063	510	3	2	2	1	1	1	68965	69538	70360	71019	71506	72059	134	135	135	136	136	136
C3_ORALCAVITY	60_70	UKBB	VWXY20_SURGI_OTHER_MEDICAL_PROCED_CAUSE_ABNORMAL_REACTION_PATIENT_COMPLICATION_WO_MENTION_MISAD_TIME_PROCED	0.736688893887189	0.240142867485349	0.595537634225253	-14.5545121155997	-14.541537379664	2.07936569109147	1.01101294313238	1.00978345578125	1.01002907639181	2343.77645880975	2460.8313886868	1.00933138626015	0.466207123113878	0.812023650848258	0.555442591753042	0.995045284362483	0.995285170412085	0.0393849951521767	5198	64339	4086	3390	2442	1706	1166	557	3	2	2	1	1	1	65330	66026	66974	67710	68250	68859	118	119	119	120	120	120
C3_ORALCAVITY	60_70	UKBB	VWXY20_TRANSPO_ACCIDENTS	-14.075262823632	-14.0664453447076	-14.0798320565083	-14.061822824652	-14.0658236700393	-14.0696089872968	3830.26865179077	2804.29221463542	3108.18858612659	3665.43807489444	3458.14952081168	5468.04407690792	0.997067983830452	0.995997794936343	0.996385662618402	0.996939060603809	0.996754659528633	0.997946996907398	1023	58568	664	624	516	393	328	165	0	0	0	0	0	0	58808	58848	58956	59079	59144	59307	119	119	119	119	119	119
C3_ORALCAVITY	60_70	UKBB	VWXY20_UNINT_CUT_PUNCTU_PERFORATION_HAEMORRHAGE_SURGI_MEDICAL_CARE	-12.0036729811366	-12.0034274743489	-12.0033512847024	-12.0032208757268	-12.003005560763	-12.003525585852	2385.40659786219	1882.6128301254	2405.31669343314	3034.99509198647	3971.66939768924	7935.5051102698	0.995984959154398	0.994912769946683	0.996018300233434	0.996844423348491	0.997588671844826	0.998793092064743	257	71637	224	188	130	75	34	10	0	0	0	0	0	0	71524	71560	71618	71673	71714	71738	146	146	146	146	146	146
C3_ORALCAVITY	60_70	UKBB	VWXY20_UNSPE_FALL	-14.0398031243776	1.33939707176414	-14.0252278348806	-14.0276657540642	-14.0285516139514	-14.0125147107475	2819.11740043285	1.00842231605589	2659.29177610579	3279.43263001911	3684.87919402314	6085.71383645719	0.996026381930308	0.184108588692445	0.9957919394278	0.996587085309812	0.996962413931229	0.998162851628064	1645	70626	1340	1108	762	502	316	125	1	1	0	0	0	0	70789	71021	71367	71627	71813	72004	141	141	142	142	142	142
C3_ORALCAVITY	60_70	UKBB	WEIGHTLOSS	-15.0114187453143	-15.0104742044984	-15.0187250555673	-15.0066553526397	-14.9978299356887	-15.0107995217773	3844.85379023504	3117.0706519242	3910.10437617374	4918.55011389731	5481.65573556752	8594.54725681012	0.99688483633535	0.996157745310725	0.996935330050897	0.997565632196213	0.997816987676931	0.998606456077703	2279	70473	1862	1399	912	573	362	168	0	0	0	0	0	0	70751	71214	71701	72040	72251	72445	139	139	139	139	139	139
C3_ORALCAVITY	60_70	UKBB	Z21_ACQUI_ABSENCE_ORGANS_NOT_ELSEW_CLASSIFIED	1.6162812545688	1.20796373087553	0.906445269686469	1.44448145777787	-14.2715011206237	-14.265425053063	0.749502127663853	0.746187024129353	1.02774001080984	1.02823413580918	2915.3905015119	4936.96012793772	0.0310467339491937	0.105479867897339	0.377788078027511	0.160075510555999	0.99609418878206	0.997694503040467	6470	30738	5303	4290	2942	1801	1081	438	6	4	2	1	0	0	31860	32873	34221	35362	36082	36725	39	41	43	44	45	45
C3_ORALCAVITY	60_70	UKBB	Z21_ARTIF_OPENI_STATUS	2.85067996826491	1.86687002901946	-14.3148581167872	-14.3263581274701	-14.3216876511227	-14.2576188471509	0.739258622416966	1.02137546373247	4009.00548852112	4911.19338272621	5655.00364300894	9446.29805656498	0.000115194575299129	0.0675795796445184	0.997151019113385	0.99767250790995	0.997979304352833	0.998795726160174	972	25553	826	550	365	232	147	55	3	1	0	0	0	0	25648	25924	26109	26242	26327	26419	48	50	51	51	51	51
C3_ORALCAVITY	60_70	UKBB	Z21_ATTN_ARTIF_OPENI	-12.4748962402625	3.1057400065717	3.5628013036687	-12.4497905634479	-12.408804367788	-12.4306667584641	3184.06241095434	1.0216222268103	1.02031131844804	3627.04567600842	3549.54310506246	6382.97599172532	0.996873961512513	0.00236571661561039	0.000479639630419535	0.997261276240463	0.997210690795007	0.998446143173571	423	48314	337	270	181	131	100	45	2	2	1	0	0	0	48335	48402	48491	48541	48572	48627	63	63	64	65	65	65
C3_ORALCAVITY	60_70	UKBB	Z21_CARE_INVOLVI_DIALY	-12.0153210334823	-12.041155203472	-12.0368019369228	-12.051680467993	-12.0181703476636	-12.1391038634749	6987.87659470727	5211.58217584947	6501.23868296533	8114.37090426222	8236.61574877026	13209.396389179	0.998628076169945	0.998156520810933	0.998522747216597	0.998814960967975	0.998835795008603	0.999266764210414	110	48166	92	67	48	30	22	10	0	0	0	0	0	0	48136	48161	48180	48198	48206	48218	48	48	48	48	48	48
C3_ORALCAVITY	60_70	UKBB	Z21_CARRIER_INFECTIOUS_DISEA	-13.0865400408279	-13.0588191497503	-13.0438101026376	-13.0695304249294	-13.045192671801	-13.0935140145706	3265.07566391046	2705.01948510183	3130.95346543493	3737.87083771059	4160.07692130287	6335.77652396514	0.996802058705019	0.996148127668966	0.996675956795847	0.997210188434088	0.997497993194818	0.998351093160711	480	70733	377	268	202	131	91	40	0	0	0	0	0	0	70692	70801	70867	70938	70978	71029	144	144	144	144	144	144
C3_ORALCAVITY	60_70	UKBB	Z21_CONTACT_W_EXPOS_COMMUNICAB_DISEA	-11.0594880823111	-11.0151215476028	-11.0059511894804	-10.9952127782272	-11.0611291906528	-10.7411531983607	2372.38517492508	2815.2687218326	8363.53325390303	9777.05087408379	8761.81666246434	13686.2114493078	0.996280467892229	0.996878176166313	0.998950027969048	0.999102703997118	0.998992731507399	0.999373807758696	108	70543	101	56	7	4	2	2	0	0	0	0	0	0	70408	70453	70502	70505	70507	70507	142	142	142	142	142	142
C3_ORALCAVITY	60_70	UKBB	Z21_DEPENDENCE_ENABL_MACHINES_DEVICES_NOT_ELSEW_CLASSIFIED	-13.7755098331035	4.1825652646104	-13.7044919640272	-13.7653244050854	-13.6968180860602	-13.7683809733864	7247.55193502782	0.814575992701371	7057.83106133099	9418.62594816345	11638.6849967615	24026.5608016569	0.998483452054774	2.82664692928996e-07	0.998450714449597	0.998833891910801	0.999061021312675	0.999542773595632	783	25465	652	477	299	180	92	32	2	2	0	0	0	0	25578	25753	25931	26050	26138	26198	16	16	18	18	18	18
C3_ORALCAVITY	60_70	UKBB	Z21_EXAM_OBSER_OTH_REASO	-13.0309092677262	-13.0476811888012	-13.0777224607707	-13.0242829709937	-12.9735311230662	-12.913898506746	5181.52953950104	3799.4134104208	4500.69851003275	5869.61390359774	6400.98336997329	8555.07761693154	0.997993420614699	0.997259965739989	0.997681582506512	0.998229548665197	0.998382846432061	0.998795592888031	206	54093	157	132	101	58	43	25	0	0	0	0	0	0	54055	54080	54111	54154	54169	54187	87	87	87	87	87	87
C3_ORALCAVITY	60_70	UKBB	Z21_FACTO_INFLUENCI_HEALTH_STATUS_CONTACT_W_HEALTH_SERVI	0.576174768078443	0.185069120568282	0.459306936136582	0.206683046475755	0.53493498590142	1.24070619255212	0.441669076759651	0.410997621467132	0.410817600811884	0.525694925756647	0.474051979739955	0.52383046832655	0.192049691965876	0.652499591611908	0.263553625755903	0.69420014581698	0.259137909530154	0.0178591150589623	36843	39830	27473	24142	18630	14294	9661	4520	24	20	16	11	8	4	49104	52435	57947	62283	66916	72057	72	76	80	85	88	92
C3_ORALCAVITY	60_70	UKBB	Z21_FAMILY_HISTORY_OTH_SPECIFIC_DISORD	4.48848141082948	-14.5495923247362	4.26955689556788	-14.505614926243	-14.2664672227776	-10.8019334015026	1.15039639503262	10171.76396142	1.12370565261859	16527.6686224121	15081.1213767824	4736.6878944319	9.5526425695762e-05	0.998858714066975	0.000144968911458102	0.999299731560865	0.999245215793168	0.998180439874956	977	25616	786	657	475	284	171	82	2	1	1	0	0	0	25791	25920	26102	26293	26406	26495	14	15	15	16	16	16
C3_ORALCAVITY	60_70	UKBB	Z21_FIT_ADJ_OTH_DEVICES	-14.2588737488819	2.23441479820641	-14.2572851963804	-14.2553547295902	-14.2493862833681	-14.2423759530052	5015.75036124662	1.03082862705393	4584.62555357614	5708.76978027103	6256.3028815618	10523.4759546319	0.997731761137362	0.0301898232895158	0.997518739694486	0.998007606530872	0.998182735762331	0.998920150674365	1393	49074	1167	982	685	444	268	112	1	1	0	0	0	0	49243	49428	49725	49966	50142	50298	56	56	57	57	57	57
C3_ORALCAVITY	60_70	UKBB	Z21_FOLLOW__EXAM_TREAT_CONDI_OTH_MALIG_NEOPLASMS	-14.2221839556304	0.899236937348168	-14.2127309043967	2.21610097696433	-14.1973877865609	-14.1921795744665	2553.07275924361	1.01108979136964	2167.67400729545	0.722554074305386	2780.31234061595	4557.02737836432	0.995555315739176	0.373802131884458	0.994768568859555	0.00216191197403602	0.995925699741118	0.997515111997074	2444	55413	1877	1654	1313	928	636	266	2	2	2	2	0	0	55888	56111	56452	56837	57129	57499	90	90	90	90	92	92
C3_ORALCAVITY	60_70	UKBB	Z21_MEDICAL_OBSER_EVALU_SUSPECTED_DISEA_CONDI	-15.2226445118639	-15.2199455199588	-15.2138521975632	-15.200481496157	-15.2076327256255	2.66929728294776	4531.82863445969	3545.22574372849	4218.08386763384	4659.49750584016	4874.01870228824	1.01101623152178	0.997319869931214	0.996574626519759	0.997122183474689	0.997397099585247	0.997510490539444	0.00828541567740724	2227	55921	1644	1422	960	804	586	268	0	0	1	1	1	1	56413	56635	57097	57253	57471	57789	91	91	90	90	90	90
C3_ORALCAVITY	60_70	UKBB	Z21_OTHER_MEDICAL_CARE	1.31249008410388	0.141231105553217	1.06649403412136	1.33810945456225	-14.1170556668667	-14.1126592635904	0.724262216296823	1.01075630345672	0.722112952994105	0.722111833862622	1626.07897183498	3217.40006809044	0.0699591175032517	0.888874786316414	0.139700434981593	0.0638751684367191	0.993073129003379	0.996500206193839	6496	52640	5215	3559	2707	2074	1690	620	6	4	4	2	0	0	53817	55473	56325	56958	57342	58412	98	100	100	102	104	104
C3_ORALCAVITY	60_70	UKBB	Z21_OTHER_ORTHOPA_FOLLOW__CARE	-13.6302766270455	-13.6274318529099	-13.6201829989662	3.91030651073111	-13.6072634042301	-13.6037503674819	7428.40186839263	5433.5141651701	5986.86588531341	1.03515568849919	6475.87423375475	10255.5677855185	0.998535972962918	0.997998881433038	0.998184805779171	0.00015840688255574	0.998323466916759	0.998941626691845	482	48220	332	309	262	222	170	85	0	0	0	1	0	0	48321	48344	48391	48431	48483	48568	49	49	49	48	49	49
C3_ORALCAVITY	60_70	UKBB	Z21_OTHER_SPECIAL_EXAM_INVES_PERSONS_WO_COMPLA_REPOR_DIAGNOSIS	-12.9042631292901	-12.9379328271427	-12.9168713989191	-12.9083350115865	-12.9722748933183	-12.9955884643176	5409.83421379738	4143.84852617921	4208.15081187658	5077.19995400038	5163.21976019157	5709.63683410761	0.99809678039129	0.997508847146646	0.997550906196067	0.997971450758462	0.99799536578968	0.998183952720167	203	53981	127	126	106	83	54	43	0	0	0	0	0	0	53971	53972	53992	54015	54044	54055	86	86	86	86	86	86
C3_ORALCAVITY	60_70	UKBB	Z21_PERSONAL_HISTORY_ALLERGY_DRUGS_MEDICAM_BIOLO_SUBST	-15.4315439071119	0.993940512969978	1.36898328515187	-15.4199677569623	1.89443614769445	2.1129722297011	3320.69353220945	0.750106303389835	0.750652514358899	3794.28199562659	0.748656516363941	1.02994764227694	0.996292176258461	0.185149193740107	0.0681937523914836	0.996757404866489	0.0113917072013913	0.0402150076558927	8732	31790	6701	5767	4236	2897	1873	911	4	5	4	3	3	1	33778	34712	36243	37582	38606	39568	39	38	39	40	40	42
C3_ORALCAVITY	60_70	UKBB	Z21_PERSONAL_HISTORY_CERTA_OTH_DISEA	0.168341952016496	0.77565644125954	0.435776306317476	-0.245957349518669	1.10010138349401	1.89243281716972	0.730581666759507	0.442820772465597	0.602128796083483	1.01448386934488	0.601089154284249	0.726560716749933	0.817764013003043	0.079838114389752	0.469233925677623	0.808434752318675	0.0672230186870592	0.00919694670592959	18556	39835	14977	12457	8989	5976	3685	1437	11	10	6	5	4	2	43342	45862	49330	52343	54634	56882	61	62	66	67	68	70
C3_ORALCAVITY	60_70	UKBB	Z21_PERSONAL_HISTORY_MALIG_NEOPLASM	1.02932677688769	1.09352335693641	0.602455938629258	0.347328059264219	0.588463978387773	-12.9710459282285	0.599863156141308	0.473962896818271	0.724216516494469	1.01215546771585	1.01138207967822	1502.27522522135	0.086173759201855	0.0210441243986039	0.405480810859425	0.73148048148036	0.560673506275312	0.993110936984758	7408	31883	6177	4997	3369	2158	1286	549	11	8	3	1	1	0	33018	34198	35826	37037	37909	38646	85	88	93	95	95	96
C3_ORALCAVITY	60_70	UKBB	Z21_PERSONAL_HISTORY_MEDICAL_TREAT	0.952806384368407	1.36632990332696	0.562574160795176	1.07650013251313	-15.2423754003135	-15.2186838421137	0.606644435529502	0.417761024075185	0.729009847150433	0.729235270821476	2863.43875022492	5100.33445422447	0.116271515816943	0.00107318957079012	0.440294355906218	0.139889096024792	0.995752799473393	0.997619227726398	11818	38129	10028	7830	5156	3157	1845	659	14	11	4	2	0	0	39845	42043	44717	46716	48028	49214	60	63	70	72	74	74
C3_ORALCAVITY	60_70	UKBB	Z21_PERSONAL_HISTORY_OTH_DISEA_CONDI	0.86616014646269	1.10683819055269	1.48091084748322	1.87956110445746	2.07250252852055	3.01766627058238	1.03980709318093	0.757459978149579	0.75729506472271	0.757246526215625	0.756336768264747	0.755803822585497	0.40484427484244	0.143946919310547	0.05052091505591	0.0130610856845754	0.00614046448691838	6.53367361617442e-05	9176	32368	7189	6132	4354	2953	1937	853	6	5	7	6	4	2	34316	35373	37151	38552	39568	40652	33	34	32	33	35	37
C3_ORALCAVITY	60_70	UKBB	Z21_PERSONAL_HISTORY_RISK__NOT_ELSEW_CLASSIFIED	-15.1051421260867	-15.1091108159274	2.69325412680321	-15.093737609873	-15.0998336832397	-15.0933741107989	7623.76590496015	5992.66818725582	1.06499861574771	9329.25941977589	10379.14675284	17103.6725183481	0.99841913406629	0.99798832288079	0.0114427011780494	0.998709109222082	0.998839218656069	0.999295895744176	2636	26745	2046	1713	1224	749	452	221	1	1	1	0	0	0	27312	27645	28134	28609	28906	29137	22	22	22	23	23	23
C3_ORALCAVITY	60_70	UKBB	Z21_PERSONS_ENCOUNTERI_HEALTH_SERVI_CIRCUMSTANC_RELATED_REPRODUCTION	-11.8429356767839	-11.9076777852215	-11.9006061964269	-11.9319517103386	-11.9030086771943	-11.9059932139497	6448.0793165068	4589.09361897988	4388.87000932729	3856.16589511625	2815.08117715581	2922.52083656944	0.998534557384505	0.997929669257757	0.997836505001855	0.997531147487687	0.99662631449907	0.996749524666872	122	71577	31	27	36	43	62	65	0	0	0	0	0	0	71522	71526	71517	71510	71491	71488	146	146	146	146	146	146
C3_ORALCAVITY	60_70	UKBB	Z21_PERSONS_ENCOUNTERI_HEALTH_SERVI_EXAM_INVES	-0.119304043611484	0.0537864186118761	-0.295268924398103	0.988104949340172	-14.0750707897099	1.23335131341804	1.01050889294667	0.720100641913337	1.00879021878112	0.598323177125949	1204.71812981253	1.00829393801554	0.906017479617038	0.940459042094247	0.769754480227029	0.0986453110770567	0.990678295681679	0.221251855515724	12455	63058	8854	7850	5254	5100	3021	1112	6	5	5	4	1	1	66533	67537	70133	70287	72366	74275	120	121	121	122	125	125
C3_ORALCAVITY	60_70	UKBB	Z21_PERSONS_ENCOUNTERI_HEALTH_SERVI_OTH_CIRCUMSTANC1	-14.5608037232396	0.265698222269341	-14.5521947208451	0.807223690456496	1.47962270244842	1.47447788216455	2156.27370134338	1.00930635175419	1872.37720373238	1.00920388231691	0.718849301452065	1.00849354146313	0.994612116179026	0.79235917390028	0.993798869918565	0.423790839852358	0.0395593176837818	0.14372481900479	4740	67909	3463	2978	2347	1737	1297	758	2	3	3	3	2	1	69054	69539	70170	70780	71220	71759	130	129	129	129	130	131
C3_ORALCAVITY	60_70	UKBB	Z21_PERSONS_ENCOUNTERI_HEALTH_SERVI_SPECIFIC_PROCED_HEALTH_CARE	-0.301197558042952	0.618884402109945	0.245804107061537	1.00566151275507	0.00714479854738334	1.07304542719526	1.01179686853361	0.520179974113939	0.721345292285731	0.594490003021865	1.00957865404552	1.00950256465554	0.765942983974467	0.234144456866416	0.733285846392954	0.0907151342303316	0.994353409867972	0.287807018340676	14892	60183	11764	9326	6782	4780	3477	1491	8	8	6	5	2	1	63192	65630	68174	70176	71479	73465	111	111	113	114	117	118
C3_ORALCAVITY	60_70	UKBB	Z21_PERSONS_W_POTEN_HEALTH_HAZARDS_RELATED_COMMUNICAB_DISEA	-13.0598200618383	-13.041959349365	-13.0190012013064	-13.030700425329	-13.0026505073088	-13.0612292730202	2354.3811134848	1983.720115247	2529.01034463755	3103.16608954487	3298.10291035417	5393.01713851867	0.995574133984859	0.994754349182968	0.995892616968491	0.996649562469136	0.996854377350895	0.998067622867375	859	71422	703	505	308	188	134	59	0	0	0	0	0	0	71432	71630	71827	71947	72001	72076	146	146	146	146	146	146
C3_ORALCAVITY	60_70	UKBB	Z21_PERSONS_W_POTEN_HEALTH_HAZARDS_RELATED_FAMILY_PERSONAL_HISTORY_CERTA_CONDI_INFLUENCI_HEALTH_STATUS	0.620837591337509	0.0954416739755238	0.800636405043519	-1.03168517564309	0.508478559684215	1.47735791353313	0.438947472195269	0.436435785932685	0.367153068799639	1.01177099160249	0.52210914858455	0.522021590705543	0.157250983821124	0.826895944725391	0.0292084942537637	0.307879063214983	0.330109560712623	0.00465377456028847	35028	45885	26937	23371	17742	12529	8307	3856	22	17	15	7	7	4	53875	57441	63070	68283	72505	76956	79	84	86	94	94	97
C3_ORALCAVITY	60_70	UKBB	Z21_PRESENCE_CARDIAC_VASCULAR_IMPLANTNTS_GRAFTS	-15.2435453337006	1.29412382921296	-15.2332164577001	2.09966576123923	-15.2439747371465	-15.2480828705793	4849.49731879798	1.05761603481693	4648.32979240623	1.05586258865991	6531.72265118917	12539.6894111316	0.997491993778857	0.221094292086705	0.997385227165396	0.0467477340592234	0.998137869334618	0.999029784031551	3746	28609	3168	2612	1827	1157	685	231	1	2	1	1	0	0	29164	29720	30505	31175	31647	32101	22	21	22	22	23	23
C3_ORALCAVITY	60_70	UKBB	Z21_PRESENCE_OTH_DEVICES	5.25122278240309	-12.2832942033948	-12.2810129202877	-12.2374488564277	-12.1907005617707	-12.1703194305359	1.15675927852953	5106.031789292	6750.72047920748	9767.1332546404	8435.16685845324	13759.9274106923	5.63614243043532e-06	0.998080575728431	0.998548477125463	0.999000313736183	0.998846878960331	0.999294290702432	413	25475	333	246	137	80	62	34	1	0	0	0	0	0	25537	25624	25733	25790	25808	25836	17	18	18	18	18	18
C3_ORALCAVITY	60_70	UKBB	Z21_PRESENCE_OTH_FUNCTIONAL_IMPLANTNTS	-15.845180470804	0.954526461847978	2.51733115209197	-15.7763537661305	-15.7780684502684	-15.7709009050835	5659.12489429797	1.04742072468274	0.656136507227652	7118.99320559694	8311.93473866399	14961.1460726358	0.997765978207228	0.362131314022798	0.000124751092738621	0.998231814748371	0.998485422461658	0.999158931010323	7232	34465	6283	5023	3271	1929	1088	370	4	4	3	0	0	0	35383	36643	38395	39737	40578	41296	27	27	28	31	31	31
C3_ORALCAVITY	60_70	UKBB	Z21_PREVIOUS_SUICIDE_ATTEMPT	-13.0059614602635	-13.0181312961203	-13.0222258522812	-13.0618545425616	-13.0276765290462	-12.9962522574287	4205.47773066461	3202.98611454727	3586.34881088114	4152.93842023786	4483.25155598289	6382.74219536583	0.997532446972673	0.996757108209961	0.997102844516523	0.997490491349098	0.997681466853409	0.998375384506861	310	71650	205	184	152	106	71	49	0	0	0	0	0	0	71610	71631	71663	71709	71744	71766	145	145	145	145	145	145
C3_ORALCAVITY	60_70	UKBB	Z21_PROBL_RELATED_LIFESTYLE	-14.5788573919557	0.459253398734279	-14.5644003785305	0.948546791204326	1.59283020487224	-14.5469467009573	2500.86034117287	1.01016054634265	2042.01522123329	1.00978133788683	0.719583820999906	3174.89332506176	0.995348728934618	0.649372520996544	0.994309243362248	0.347546657500004	0.0268601866562182	0.996344209905637	3925	66355	2751	2524	2093	1590	1208	723	2	3	3	3	2	0	67411	67638	68069	68572	68954	69439	116	115	115	115	116	118
C3_ORALCAVITY	60_70	UKBB	Z21_TOBAC_USE	-14.5902456893946	-14.5918904620268	-14.576159126579	-14.5738172974943	1.60327225858893	-14.5510070009701	4924.56327000898	3445.65578545984	3516.49657437792	3679.27202688407	1.0080509674376	3715.93735868558	0.997636071646441	0.99662107591775	0.996692714247576	0.996839539636934	0.111729475476848	0.996875621669938	1150	69572	687	677	644	575	512	419	0	1	1	1	1	0	69896	69906	69939	70008	70071	70164	139	138	138	138	138	139
C3_ORALCAVITY	60_70	UKBB	Z21_TRANSPLANTED_ORGAN_TISSUE_STATUS	-13.006836218167	-13.226517756148	-13.0599541737486	-13.0111094309036	-13.0034328881928	-12.956147507081	8965.09132761459	6820.03120363747	8834.77393271313	9873.56486333995	11705.8467541164	17673.1863236161	0.998842404412477	0.998452612989535	0.998820532128576	0.99894857020003	0.999113670593589	0.999415073832859	318	24776	257	218	147	99	60	25	0	0	0	0	0	0	24821	24860	24931	24979	25018	25053	16	16	16	16	16	16
C3_OVARY	40_50	UKBB	AB1_DERMATOPHYTOSIS	-14.0144831171547	-14.0141955517934	-14.014357637018	-14.0141386553994	-14.0098281925831	NA	5285.18463074203	3798.0904296619	4587.76825299905	6667.80335529793	9703.37759857588	0	0.997884288367542	0.997055971916017	0.997562688091181	0.998323037432577	0.998848007138015	NA	224	20072	224	182	121	57	18	0	0	0	0	0	0	0	20000	20042	20103	20167	20206	20224	72	72	72	72	72	72
C3_OVARY	40_50	UKBB	AB1_GASTROENTERITIS_NOS	-13.0082552203251	-13.0082181911451	-13.0084024403191	-13.0083876702351	-13.0048364913565	NA	3329.92922303885	2792.99989653118	4420.64392647177	8013.62466524431	12633.8997981541	0	0.99688309903609	0.996283917178789	0.997652109362061	0.998704807430057	0.999178689352808	NA	157	20888	157	113	48	14	4	0	0	0	0	0	0	0	20813	20857	20922	20956	20966	20970	75	75	75	75	75	75
C3_OVARY	40_50	UKBB	AB1_INFECT_PARASIT	-15.0632613389371	-15.0615692454972	-15.0636725627803	-15.0628467882955	-15.0439642664224	NA	4267.76109833022	3251.85790371563	4178.05082234769	6038.88015409888	9237.18581648809	0	0.997183835171066	0.996304466261665	0.99712328876829	0.998009829616555	0.998700541295416	NA	846	16077	846	665	378	166	50	0	0	0	0	0	0	0	16019	16200	16487	16699	16815	16865	58	58	58	58	58	58
C3_OVARY	40_50	UKBB	AB1_INTESTINAL_INFECTIONS	-14.0132622768335	-14.0133766128302	-14.0134509636625	-14.0133948725109	-14.0089186332322	NA	4528.00099491757	3659.15930916752	5122.63721055951	8633.90179320317	15805.9007423612	0	0.997530709957533	0.996944372035073	0.997817315229966	0.998704981041957	0.999292827494631	NA	239	20973	239	184	94	34	7	0	0	0	0	0	0	0	20898	20953	21043	21103	21130	21137	75	75	75	75	75	75
C3_OVARY	40_50	UKBB	AB1_MYCOSES	-14.0205353963321	-14.01989963486	-14.0204364860978	-14.0203978683805	-14.0130241971358	NA	4248.71465891064	3121.8533789924	3856.90548472323	5564.05757644672	8443.62494226605	0	0.997367027602064	0.996416800373418	0.997099574979241	0.99798948033812	0.998675832879713	NA	328	20247	328	265	164	79	24	0	0	0	0	0	0	0	20173	20236	20337	20422	20477	20501	74	74	74	74	74	74
C3_OVARY	40_50	UKBB	AB1_OTHER_VIRAL	-13.0117356650493	-13.0110940749003	-13.0114755912084	-13.0116156213394	-13.007451437267	NA	3258.74885187233	2580.36777176607	3291.15492509281	4444.33946724613	7042.14209546444	0	0.99681416522656	0.99597681105618	0.996845597159725	0.997664050538673	0.998526238375328	NA	189	20175	189	146	81	44	13	0	0	0	0	0	0	0	20101	20144	20209	20246	20277	20290	74	74	74	74	74	74
C3_OVARY	40_50	UKBB	AB1_SEPSIS_CONDITION	-13.009515986329	-13.0090902239405	-13.0091829248005	-13.00912611531	-13.008001700379	NA	3530.66884324329	2849.98603584202	3912.38640768063	5895.1729956294	8006.45778375602	0	0.997060027739429	0.996357976472718	0.997346937138766	0.998239276021209	0.998703686519318	NA	188	20997	188	119	68	27	11	0	0	0	0	0	0	0	20928	20997	21048	21089	21105	21116	69	69	69	69	69	69
C3_OVARY	40_50	UKBB	AB1_VIRAL_NOS	-13.0116445517872	-13.0110240170134	-13.0113639083173	-13.0114880283756	-13.0074256282003	NA	3257.49441347588	2597.66354463632	3310.91018735555	4444.68608147731	7042.19897480144	0	0.996812960707248	0.996003619561032	0.996864445403701	0.997664255609406	0.998526253202957	NA	189	20175	189	144	80	44	13	0	0	0	0	0	0	0	20101	20146	20210	20246	20277	20290	74	74	74	74	74	74
C3_OVARY	40_50	UKBB	AB1_VIRAL_SKIN_MUCOUS_MEMBRANE	-14.0189721233623	-14.0189542523445	-14.0190918418986	-14.0189692412857	-14.0128998665681	NA	4499.08536196592	3390.80835862388	4233.28796215874	6282.98638051593	9347.04342492718	0	0.997513827274825	0.996701236369769	0.997357704793087	0.998219714454663	0.998803827931555	NA	275	18562	275	224	137	57	19	0	0	0	0	0	0	0	18494	18545	18632	18712	18750	18769	68	68	68	68	68	68
C3_OVARY	40_50	UKBB	AB1_VIRAL_WARTS	-13.0093625042051	-13.0092468497383	-13.009460585065	-13.0094452826959	-13.0054893802325	NA	3710.03242435516	2849.86282933349	3788.3364243983	6034.56644535404	9958.57965186062	0	0.997202194744114	0.996357775169735	0.997260003816839	0.998279905012338	0.998957996361403	NA	139	18382	139	112	60	23	6	0	0	0	0	0	0	0	18314	18341	18393	18430	18447	18453	68	68	68	68	68	68
C3_OVARY	40_50	UKBB	AB1_ZOSTER	-13.1645900752455	2.96649386244247	-13.1653012319989	-13.1659567303044	-13.1673078553836	NA	4316.65554056608	1.02208384299016	3820.12606044491	5424.02638869606	9535.64643106341	0	0.997566679391177	0.00370318008607323	0.997250255716239	0.998063264716149	0.998898240577355	NA	130	18473	129	105	69	33	8	0	1	1	0	0	0	0	18405	18429	18465	18501	18526	18534	68	68	69	69	69	69
C3_OVARY	40_50	UKBB	ACUTE_RESPIRATORY_INFECTIONS	1.75099246990334	-14.5377769331703	1.52504766730017	-14.5353255713343	-14.5207462766442	NA	1.03060656949699	2490.2553841752	1.0260988239759	4616.98951167288	6538.31658871916	0	0.0893206629643346	0.99534208340593	0.137210870426613	0.997488083377159	0.998228004168325	NA	798	14588	796	659	416	175	57	0	2	1	1	0	0	0	14533	14670	14913	15154	15272	15329	55	56	56	57	57	57
C3_OVARY	40_50	UKBB	ALCOHOL_RELATED	-13.0056695572622	-13.0053111850155	-13.0055270204445	-13.0056158979661	-13.0033116253953	NA	4645.01423187027	3545.84354375878	4560.50640115833	6322.02348911496	7992.67889900117	0	0.99776598975458	0.997073555668919	0.997724617786552	0.998358599453594	0.998701919952062	NA	105	21313	105	72	46	20	10	0	0	0	0	0	0	0	21234	21267	21293	21319	21329	21339	79	79	79	79	79	79
C3_OVARY	40_50	UKBB	ARTHROSIS_COMORB	-14.1886082946231	2.22395125964327	-14.1874777281867	-14.1878567715406	-14.1810102509992	NA	4611.33792918813	1.03497679758124	5138.97126519412	8557.85905077924	11765.8674191384	0	0.997544995875724	0.0316507848202111	0.997797233245306	0.99867720809422	0.999038336401954	NA	392	13585	391	293	149	54	19	0	1	1	0	0	0	0	13547	13645	13789	13884	13919	13938	38	38	39	39	39	39
C3_OVARY	40_50	UKBB	ASTHMA_ACUTE_RESPIRATORY_INFECTIONS	-13.2196289405155	-13.2202641522901	3.24715043169068	-13.2227812605049	-13.2080202353179	NA	4045.04260115089	2991.13540272352	1.02279397108794	5810.02864474395	7089.23977131385	0	0.99739243313474	0.996473509589557	0.00149947824141347	0.99818413220378	0.998513455650016	NA	161	18244	160	135	85	32	15	0	1	1	1	0	0	0	18177	18202	18252	18305	18322	18337	67	67	67	68	68	68
C3_OVARY	40_50	UKBB	ASTHMA_COMORB	-16.2602105019301	-16.2571247972753	-16.2582961599441	-16.2594729558812	3.104710611822	NA	6819.67962608575	5360.74538222956	6695.74430725163	9731.82657557801	1.04434010135327	0	0.998097599985078	0.997580319886227	0.998062615573641	0.998666933046746	0.00295007977792815	NA	1284	15552	1283	984	556	272	82	0	1	1	1	1	1	0	15511	15810	16238	16522	16712	16794	41	41	41	41	41	42
C3_OVARY	40_50	UKBB	ASTHMA_CVDMETABOCOMORB	-14.0669731583595	-14.0650607771733	-14.0651635338023	-14.0645015144748	4.59666940820447	NA	5467.21930330121	4280.19789221636	5572.20859677566	7634.27717499675	1.0550596476514	0	0.997947071867118	0.997378094441768	0.997986011342387	0.9985300714123	1.31986022683254e-05	NA	296	13612	295	228	122	58	19	0	1	1	1	1	1	0	13583	13650	13756	13820	13859	13878	29	29	29	29	29	30
C3_OVARY	40_50	UKBB	ASTHMA_EXCL	1.44646407638013	-15.6609055175267	-15.6727343158574	2.08857071329885	-15.6311092626284	NA	1.03114269747163	3867.80140591552	4917.17688831329	1.03140130607943	10407.5682888149	0	0.160683111374591	0.996769337598911	0.997456871728064	0.0428690499114355	0.998801658974124	NA	954	12318	952	759	453	209	63	0	2	1	1	1	0	0	12271	12464	12770	13014	13160	13223	47	48	48	48	49	49
C3_OVARY	40_50	UKBB	ASTHMA_HOSPITAL_INFECTIONS	-13.2166686072155	-13.2166089118113	3.23870628758646	-13.2188813349028	-13.2066217057369	NA	3957.06634815939	2986.61199136221	1.02267185559643	5803.97051315929	6862.4604665108	0	0.997335057011359	0.996469145034891	0.00154069773784348	0.998182772950721	0.998464493441319	NA	167	18288	166	135	86	32	16	0	1	1	1	0	0	0	18220	18251	18300	18354	18370	18386	68	68	68	69	69	69
C3_OVARY	40_50	UKBB	ASTHMA_HOSPITAL_MAIN	-13.6054924009024	-13.604249961399	-13.6041198640028	3.94399450317126	-13.5791243320502	NA	4847.30084731837	3571.398256399	4599.4858171056	1.02876482331959	8575.01275203415	0	0.997760486007178	0.996960687670241	0.99764006199648	0.000126220695842529	0.998736495275427	NA	175	18472	174	139	77	37	15	0	1	1	1	1	0	0	18404	18439	18501	18541	18563	18578	68	68	68	68	69	69
C3_OVARY	40_50	UKBB	ASTHMA_IMMUNECOMORB	-15.0278674168376	-15.0265849444969	-15.0271417928807	-15.0267831808549	-15.0185768278899	NA	8267.64557541128	6465.58312875039	7962.61697902637	12032.3642608357	19281.1024647983	0	0.998549708416781	0.9981456476397	0.998494224029114	0.99900355117897	0.999378506006784	NA	302	13173	302	238	137	68	21	0	0	0	0	0	0	0	13143	13207	13308	13377	13424	13445	30	30	30	30	30	30
C3_OVARY	40_50	UKBB	ASTHMA_INFECTIONS	-13.2166686072155	-13.2166089118113	3.23870628758646	-13.2188813349028	-13.2066217057369	NA	3957.06634815939	2986.61199136221	1.02267185559643	5803.97051315929	6862.4604665108	0	0.997335057011359	0.996469145034891	0.00154069773784348	0.998182772950721	0.998464493441319	NA	167	18288	166	135	86	32	16	0	1	1	1	0	0	0	18220	18251	18300	18354	18370	18386	68	68	68	69	69	69
C3_OVARY	40_50	UKBB	ASTHMA_MEDICATIO_COMORB	-13.0097340993799	-13.0093130002995	-13.0096368852186	-13.0091253372258	-13.005421645164	NA	5004.88305016894	3921.37303472234	5474.73153176032	9282.24399427984	19746.9240276045	0	0.997925974656305	0.99735299068532	0.998103983988445	0.998881759964025	0.999474509327492	NA	123	13350	123	84	43	16	2	0	0	0	0	0	0	0	13320	13359	13400	13427	13441	13443	30	30	30	30	30	30
C3_OVARY	40_50	UKBB	ASTHMA_MODE	-13.5964496620615	-13.5970050600537	-13.5958226757491	4.07010782451374	-13.572867801551	NA	4994.51969573941	3700.87452931178	4707.01401061831	1.04786031968921	8420.61483627158	0	0.997827942519239	0.997068580434718	0.997695379300759	0.000102663835728894	0.998713920873255	NA	175	11796	174	139	77	37	15	0	1	1	1	1	0	0	11757	11792	11854	11894	11916	11931	39	39	39	39	40	40
C3_OVARY	40_50	UKBB	ASTHMA_NAS	-15.2193585510147	-15.2181315345538	-15.2202157844026	3.13802809637083	-15.1993536728931	NA	6979.40715347256	5165.95858424184	6666.11993592907	1.04544220045171	12271.8578742843	0	0.998260127067745	0.997649556333868	0.998178255904197	0.00268540524322418	0.999011777462432	NA	462	11797	461	364	214	100	38	0	1	1	1	1	0	0	11759	11856	12006	12120	12182	12220	38	38	38	38	39	39
C3_OVARY	40_50	UKBB	ASTHMA_NAS_EXMORE	-15.2188881653564	-15.2176551586391	-15.2196741891046	3.13588557550359	-15.198970249748	NA	6970.98636548238	5159.57698846866	6657.3783774404	1.04544271421627	12255.2001316275	0	0.998258079184631	0.997646722875506	0.998175928753093	0.00270355071459508	0.999010459195824	NA	462	11768	461	364	214	100	38	0	1	1	1	1	0	0	11730	11827	11977	12091	12153	12191	38	38	38	38	39	39
C3_OVARY	40_50	UKBB	ASTHMA_OBESITY	-13.0063502213066	-13.005918744352	-13.0059901052239	-13.0066330542146	-13.0043868141462	NA	4424.91075063423	3543.44623327003	5097.85400709461	7932.12918159341	10761.1060346643	0	0.997654743411667	0.997071438994175	0.997964385125403	0.998691676999471	0.999035787129798	NA	103	18400	103	77	34	14	5	0	0	0	0	0	0	0	18332	18358	18401	18421	18430	18435	68	68	68	68	68	68
C3_OVARY	40_50	UKBB	ASTHMA_PSYCH_COMORB	-15.0468171811448	-15.0451713740828	-15.0447064679945	-15.045554255161	-15.0304930809433	NA	6169.34496547958	4819.16675738944	6174.03421656314	8340.49907224836	12823.9017380709	0	0.998053989316115	0.997509052693485	0.998055740102504	0.99856068457844	0.999064824741355	NA	519	13786	519	402	226	107	38	0	0	0	0	0	0	0	13753	13870	14046	14165	14234	14272	33	33	33	33	33	33
C3_OVARY	40_50	UKBB	AUD_SWEDISH	-13.0056695572622	-13.0053111850155	-13.0055270204445	-13.0056158979661	-13.0033116253953	NA	4645.01423187027	3545.84354375878	4560.50640115833	6322.02348911496	7992.67889900117	0	0.99776598975458	0.997073555668919	0.997724617786552	0.998358599453594	0.998701919952062	NA	105	21313	105	72	46	20	10	0	0	0	0	0	0	0	21234	21267	21293	21319	21329	21339	79	79	79	79	79	79
C3_OVARY	40_50	UKBB	AUTOIMMUNE	2.33021609960887	-14.1830426506058	-14.1833667992451	-14.1843431574734	-14.1810981880462	NA	1.02571154306194	3022.55866916272	4077.40545328645	5989.81504434716	8458.79509259432	0	0.0230983209282741	0.996256023301353	0.997224542249542	0.998110549699944	0.998662353931582	NA	478	19650	477	377	204	90	32	0	1	0	0	0	0	0	19581	19681	19854	19968	20026	20058	69	70	70	70	70	70
C3_OVARY	40_50	UKBB	BLEEDING	-13.0108251956471	-13.010211603151	-13.0106120229594	-13.0113685104798	-13.0067488034093	NA	3151.96818474432	2571.52312317085	3775.52314884997	5456.14141625713	8199.77930997521	0	0.996706468321475	0.995963247387464	0.997250461590497	0.998097270686808	0.998734370851684	NA	198	21199	198	152	68	31	11	0	0	0	0	0	0	0	21125	21171	21255	21292	21312	21323	74	74	74	74	74	74
C3_OVARY	40_50	UKBB	BRONCHITIS	-14.5430806430946	-14.5424541509842	1.64651545856997	-14.5431141581471	-14.5285656670816	NA	3513.21052131536	2591.6142243329	1.02149822381453	4921.41223880881	7783.20883890421	0	0.996697133205786	0.995522814066051	0.10699169831502	0.997642199270939	0.998510625662965	NA	745	18563	744	607	379	159	47	0	1	1	1	0	0	0	18500	18637	18865	19085	19197	19244	63	63	63	64	64	64
C3_OVARY	40_50	UKBB	C3_BREAST	3.09243163646349	-13.1822973406554	-13.1827741390577	-13.182225605732	-13.1759713105058	NA	1.02203339460226	2713.77138209104	3760.11708618527	5536.05075683978	7602.57288161561	0	0.00248005966691381	0.996124246047313	0.997202664128515	0.998100110564274	0.998617191971303	NA	215	21108	214	158	81	35	13	0	1	0	0	0	0	0	21032	21088	21165	21211	21233	21246	76	77	77	77	77	77
C3_OVARY	40_50	UKBB	C3_BREAST_EXALLC	6.07186260185284	-13.5730065569081	-13.8863449707756	-12.7996603379273	-12.5466375489344	NA	1.41510006964074	13465.9907136492	23966.3666525421	19639.8466283648	21277.7459933299	0	1.78058238254063e-05	0.999195774691074	0.999537697983226	0.999480003543946	0.9995295193479	NA	215	19523	214	158	81	35	13	0	1	0	0	0	0	0	19520	19576	19653	19699	19721	19734	3	4	4	4	4	4
C3_OVARY	40_50	UKBB	C3_SKIN	-13.008811181589	-13.0085900872642	-13.0087538009261	-13.0087713742832	-13.0074422833164	NA	3542.45897885061	2751.89974101678	3694.71858538942	5982.43582274569	10398.3507902557	0	0.99706997135904	0.996228309346412	0.997190729922225	0.998265006100806	0.999001915315605	NA	153	21198	153	122	65	26	6	0	0	0	0	0	0	0	21121	21152	21209	21248	21268	21274	77	77	77	77	77	77
C3_OVARY	40_50	UKBB	C3_SKIN_EXALLC	-14.0088848611295	-14.0088848611295	-14.0088848611295	-14.0088848611295	NA	NA	27035.2285125904	22235.8893575649	32414.1002784123	57984.1053026491	0	0	0.999586558980282	0.999497322907773	0.999655166347337	0.99980723212374	NA	NA	153	19412	153	122	65	26	6	0	0	0	0	0	0	0	19411	19442	19499	19538	19558	19564	1	1	1	1	1	1
C3_OVARY	40_50	UKBB	C3_UNCERTAIN_SECONDARY	4.53665236037242	-12.0781268354177	-12.0772120501541	-12.0694088928104	-12.056424402902	NA	0.741241538007871	2398.82847834394	3175.26278026129	4808.89807355487	8227.77057490859	0	9.33742207443787e-10	0.995982659746499	0.99696522824567	0.997997465374354	0.998830833776971	NA	123	21364	121	77	40	17	4	0	2	0	0	0	0	0	21295	21339	21376	21399	21412	21416	69	71	71	71	71	71
C3_OVARY	40_50	UKBB	C3_UNCERTAIN_SECONDARY_EXALLC	5.4446030899462	-12.4126672343366	-12.3486049679626	-11.9263702458343	-11.3919150057917	NA	0.792814949130935	4470.35877152557	6276.15411837621	7678.82710793324	9379.34596519298	0	6.53676981369005e-12	0.997784548550881	0.998430128593321	0.998760766100603	0.9990309099483	NA	123	19317	121	77	40	17	4	0	2	0	0	0	0	0	19288	19332	19369	19392	19405	19409	29	31	31	31	31	31
C3_OVARY	40_50	UKBB	CD2_BENIGN	2.82538793804649	-14.1596583409957	2.12758130691055	-14.163307927341	-14.1729025034432	NA	0.752729921691873	2586.88447402896	1.02905613212476	5302.45768889582	7348.94165250072	0	0.00017436757533497	0.995632693892828	0.0386863549482177	0.997868786145905	0.998461229709797	NA	778	19132	775	596	349	133	48	0	3	1	1	0	0	0	19075	19254	19501	19717	19802	19850	57	59	59	60	60	60
C3_OVARY	40_50	UKBB	CD2_BENIGN_EXALLC	4.75447444100915	-16.3309918098188	4.10612625212324	-16.3266634323548	-11.5499599100777	NA	1.00014302833115	20054.4396746853	1.23007385044291	40044.3785799717	5754.72971774245	0	1.99633942791619e-06	0.999350256352265	0.000843492558486161	0.999674691110634	0.998398616624039	NA	778	17177	775	596	349	133	48	0	3	1	1	0	0	0	17171	17350	17597	17813	17898	17946	6	8	8	9	9	9
C3_OVARY	40_50	UKBB	CD2_BENIGN_LEIOMYOMA_UTERI	2.47466281712723	-14.1725210942321	-14.1735087657152	-14.1735018310927	-14.1747807402378	NA	1.02692156937054	3175.48430344519	4405.0386379985	6980.00793070549	10352.0525823228	0	0.0159618120307365	0.996438968942405	0.997432757069107	0.998379828415061	0.998907478967933	NA	449	20374	448	347	187	67	22	0	1	0	0	0	0	0	20306	20407	20567	20687	20732	20754	68	69	69	69	69	69
C3_OVARY	40_50	UKBB	CD2_BENIGN_LEIOMYOMA_UTERI_EXALLC	4.60865844904432	-14.4204605439978	-14.4243077665057	-14.4212649201422	-14.4494040183273	NA	1.22626851680803	10369.9085063112	14647.1839577064	22245.0567728333	39377.0778441165	0	0.000171086480981471	0.998890457026462	0.999214256430439	0.999482738842227	0.999707216564776	NA	449	18001	448	347	187	67	22	0	1	0	0	0	0	0	17995	18096	18256	18376	18421	18443	6	7	7	7	7	7
C3_OVARY	40_50	UKBB	CD2_INSITU	-13.007695229634	-13.0072471198183	-13.0074470354252	-13.0079092819901	-13.0058328661654	NA	4451.30136474813	3339.67637315791	4282.41816265896	5991.6915268968	8322.04862270444	0	0.997668406703181	0.996892436793998	0.99757650355184	0.998267801040001	0.998753053545998	NA	127	20843	127	103	60	30	12	0	0	0	0	0	0	0	20772	20796	20839	20869	20887	20899	71	71	71	71	71	71
C3_OVARY	40_50	UKBB	CD2_INSITU_EXALLC	-14.0095864174685	-14.0095864174685	-14.0095864174685	-14.0095864174685	-14.0095864174685	NA	29684.5015491737	23878.2031549472	31133.3678766879	33768.8787320198	69616.3269120535	0	0.999623438774195	0.999531872980898	0.999640962957404	0.999668984200696	0.999839433748862	NA	127	18532	127	103	60	30	12	0	0	0	0	0	0	0	18530	18554	18597	18627	18645	18657	2	2	2	2	2	2
C3_OVARY	40_50	UKBB	CHOLELITH_BROAD	-14.0174242374141	-14.0169019288141	-14.0171398636108	-14.01700057051	-14.0127972421561	NA	4556.90098066805	3519.06984278442	4560.18278259743	6714.8929028005	10220.318800224	0	0.997545641480794	0.996821932906584	0.997547457546056	0.998334457394388	0.998906042826181	NA	288	20489	288	225	135	60	20	0	0	0	0	0	0	0	20418	20481	20571	20646	20686	20706	71	71	71	71	71	71
C3_OVARY	40_50	UKBB	COLITNONINFNAS	-14.012518385531	-14.0121327625207	-14.0125576505853	-14.0123722754959	-14.0089387671294	NA	5398.07883591483	4159.08832562843	4895.78409289123	6889.08700177327	10601.7455989472	0	0.997928826187719	0.997311900500759	0.997716323283532	0.998377107476372	0.998945691292206	NA	202	20666	202	161	100	50	16	0	0	0	0	0	0	0	20595	20636	20697	20747	20781	20797	71	71	71	71	71	71
C3_OVARY	40_50	UKBB	COPD_ASTHMA_INFECTIONS	1.64046121411313	-14.5221936647349	1.47913437188321	-14.5220482979948	-14.51448972387	NA	1.02458762494913	2358.65223923238	1.02228013916252	4469.94812687355	6626.06151749226	0	0.10935607601584	0.995087465327056	0.147925689826752	0.997407822771901	0.998252222988497	NA	815	16408	813	663	416	174	57	0	2	1	1	0	0	0	16346	16496	16743	16985	17102	17159	62	63	63	64	64	64
C3_OVARY	40_50	UKBB	COPD_COMORB	-16.2588892018548	-16.2562613437177	-16.2575222946961	-16.259328974978	3.11767447899584	NA	6912.34754057173	5437.01238165531	6787.95928432267	9850.48939147432	1.044353666519	0	0.998123256298725	0.99761438825101	0.998089026010463	0.998683003336008	0.00283330948026742	NA	1255	15690	1254	965	545	267	82	0	1	1	1	1	1	0	15649	15938	16358	16636	16821	16903	41	41	41	41	41	42
C3_OVARY	40_50	UKBB	COPD_CVDMETABOCOMORB	-14.0820755682812	-14.0879207130968	-14.0906776642678	-14.0934325562094	4.52349882637997	NA	5128.7568883754	4112.45573464609	5424.59078885509	7504.90919385302	1.05520881357492	0	0.99780924368091	0.997266715274013	0.99792745260349	0.998501657335796	1.81242408354466e-05	NA	316	14023	315	242	128	61	21	0	1	1	1	1	1	0	13992	14065	14179	14246	14286	14307	31	31	31	31	31	32
C3_OVARY	40_50	UKBB	COPD_EXCL	1.56493120921854	-14.7391874201698	-14.7571518166512	2.21312878561267	-14.6896527627516	NA	1.0295120677597	2557.56323139127	3266.77197692076	1.03016903160411	7126.3242845238	0	0.1284931881533	0.995401832165493	0.996395688577817	0.0316886474118062	0.998355303747804	NA	838	12651	836	662	399	181	54	0	2	1	1	1	0	0	12602	12776	13039	13257	13384	13438	49	50	50	50	51	51
C3_OVARY	40_50	UKBB	C_PSOR_ARTHR_COMORB	-8.23277878260209	-8.23079312958163	-8.23148095300887	-8.23213114457861	5.5032288815473	NA	307.807787944039	243.591991685474	341.778427159797	568.798405420346	1.05170168551444	0	0.978661930493089	0.97304520037236	0.980785397329936	0.988452743564656	1.67060796330912e-07	NA	217	13411	216	159	81	32	7	0	1	1	1	1	1	0	13374	13431	13509	13558	13583	13590	37	37	37	37	37	38
C3_OVARY	40_50	UKBB	D3_ANAEMIA	3.04738969298002	-15.1538642290278	-15.1562211581358	-15.1581580502469	-15.1629445200567	NA	1.09796407962506	7365.51572503046	9420.04717701617	13539.0861662922	24629.2018195222	0	0.00551183829121403	0.998358427810603	0.998716258059272	0.999106700585011	0.999508783165071	NA	510	10407	509	402	230	101	31	0	1	0	0	0	0	0	10394	10501	10673	10802	10872	10903	13	14	14	14	14	14
C3_OVARY	40_50	UKBB	D3_ANAEMIANAS	2.98854204265271	-13.1715468216522	-13.1720400903695	-13.1725863130039	-13.1719805272579	NA	1.02208788125806	2524.83872527141	3197.00235826766	4886.96785128873	8163.52140799613	0	0.0034561136969348	0.995837624764959	0.996712627483466	0.9978493432251	0.998712600260058	NA	234	20645	233	179	104	46	12	0	1	0	0	0	0	0	20573	20627	20702	20760	20794	20806	72	73	73	73	73	73
C3_OVARY	40_50	UKBB	D3_ANAEMIA_IRONDEF	-14.019558717339	-14.0190184164946	-14.0193336292024	-14.0199091491732	-14.0152705833471	NA	4241.32258557369	3259.97814517695	4301.8417606653	6499.68894675546	10117.5026710599	0	0.997362622423958	0.996568834704262	0.997399767197869	0.998278954505172	0.998894730764983	NA	323	20234	323	255	147	63	20	0	0	0	0	0	0	0	20162	20230	20338	20422	20465	20485	72	72	72	72	72	72
C3_OVARY	40_50	UKBB	D3_ANAEMIA_IRONDEF_NAS	-14.019558717339	-14.0190184164946	-14.0193336292024	-14.0199091491732	-14.0152705833471	NA	4241.32258557369	3259.97814517695	4301.8417606653	6499.68894675546	10117.5026710599	0	0.997362622423958	0.996568834704262	0.997399767197869	0.998278954505172	0.998894730764983	NA	323	20234	323	255	147	63	20	0	0	0	0	0	0	0	20162	20230	20338	20422	20465	20485	72	72	72	72	72	72
C3_OVARY	40_50	UKBB	D3_APLASTICANDOTHANAEMIA	2.8006284461587	-13.1639258785019	-13.164673105841	-13.1655724130307	-13.1682708987976	NA	1.02202716555471	2276.11646877963	2869.41836481253	4088.01688533725	6286.08534214497	0	0.00613890848123112	0.995385458165946	0.996339379193144	0.997430394957129	0.998328569883119	NA	284	20655	283	223	131	62	20	0	1	0	0	0	0	0	20581	20641	20733	20802	20844	20864	74	75	75	75	75	75
C3_OVARY	40_50	UKBB	D3_BLOOD_IMMUN	2.09979882758093	-14.1994670177384	-14.199782737573	-14.2009291250588	-14.1921518409879	NA	1.02425467622811	2668.8434211679	3515.4763718001	5514.92648885783	8987.295200982	0	0.0403571199811508	0.995754909424775	0.996777177427253	0.997945450478941	0.998740033138001	NA	582	19233	581	453	261	105	31	0	1	0	0	0	0	0	19165	19293	19485	19641	19715	19746	68	69	69	69	69	69
C3_OVARY	40_50	UKBB	D3_NUTRIANAEMIA	-14.0203860513882	-14.0197896360573	-14.0201505724379	-14.0207200881022	-14.0158452244287	NA	4153.13062096211	3185.24023370176	4241.37145019319	6490.52489098506	9879.8606624244	0	0.997306458828312	0.99648813378042	0.997362541470076	0.998276424853595	0.998868099142053	NA	338	20274	338	267	152	63	21	0	0	0	0	0	0	0	20202	20273	20388	20477	20519	20540	72	72	72	72	72	72
C3_OVARY	40_50	UKBB	D3_OTHERANAEMIA	2.82834869995977	-13.1642186906497	-13.1650466853309	-13.1660899359565	-13.1684377795364	NA	1.02206083664978	2307.31292668536	2913.44228093267	4267.23646001193	6645.02389933861	0	0.00565227579093145	0.995447748009369	0.996394590751279	0.997538218629976	0.99841883393102	NA	273	20645	272	215	126	58	18	0	1	0	0	0	0	0	20573	20630	20719	20787	20827	20845	72	73	73	73	73	73
C3_OVARY	40_50	UKBB	DIABETES_FG	-14.0528251500852	-14.0505732823251	-14.0500822578819	-14.049056902904	4.65215909827192	NA	4346.77110024488	3493.60289631945	4614.5723920272	6782.09641166394	1.03240587513836	0	0.997420496172357	0.996791076260489	0.997570668430647	0.998347189880614	6.6019440428711e-06	NA	311	20510	310	233	129	57	17	0	1	1	1	1	1	0	20443	20520	20624	20696	20736	20753	67	67	67	67	67	68
C3_OVARY	40_50	UKBB	DM_COMORB	-13.0075127071225	-13.007334777221	-13.007913832385	-13.0073010912844	-13.0071799701882	NA	3700.61661778712	2915.87042532868	4116.16932098746	6912.25021166675	18581.5713136623	0	0.997195474899322	0.996440748160351	0.997478530271597	0.998498561499429	0.999441477415712	NA	137	21147	137	107	51	21	2	0	0	0	0	0	0	0	21073	21103	21159	21189	21208	21210	74	74	74	74	74	74
C3_OVARY	40_50	UKBB	DM_COMORB_EXMORE	-13.0080183364679	-13.0079158315539	-13.0085397462564	-13.0077770019678	-13.0079776710217	NA	4074.01104468301	3271.43948753482	4692.56442825449	8461.61735279384	24176.0299140167	0	0.997452417470545	0.99682745534457	0.997788139110952	0.998773437757854	0.999570696094971	NA	137	19468	137	107	51	21	2	0	0	0	0	0	0	0	19414	19444	19500	19530	19549	19551	54	54	54	54	54	54
C3_OVARY	40_50	UKBB	DM_IBD	-14.231877890057	-14.2532967130848	-14.2595480338907	-14.2644455899916	5.16266569686048	NA	7053.83017927795	5950.36634708801	8359.90669427028	11385.3740346914	1.05720081518456	0	0.99839018127075	0.998088777421573	0.998639043697573	0.99900035098606	1.04306459414743e-06	NA	129	10527	128	93	46	22	9	0	1	1	1	1	1	0	10499	10534	10581	10605	10618	10627	28	28	28	28	28	29
C3_OVARY	40_50	UKBB	DM_OTHER_WIDE	-14.012273383726	-14.0118477680347	-14.0123014799668	-14.0126713195639	-14.008772330625	NA	5228.89224503066	4021.27577286219	5218.87902185824	8131.21982399121	13856.326247211	0	0.997861848611614	0.997219833950441	0.997857741953265	0.998624992459989	0.999193337320811	NA	203	20123	203	156	94	38	10	0	0	0	0	0	0	0	20056	20103	20165	20221	20249	20259	67	67	67	67	67	67
C3_OVARY	40_50	UKBB	E4_DIABETES	-13.1998329158251	-13.2586331742496	-13.2416892972358	-13.2759231820916	5.21674060846101	NA	4214.45349407603	3736.43360842432	4979.1327735448	6957.99581029727	1.03012601686608	0	0.997500998484288	0.997168734249051	0.997878078879261	0.998477629478502	4.10168162814142e-07	NA	137	21205	136	99	49	24	9	0	1	1	1	1	1	0	21130	21167	21217	21242	21257	21266	75	75	75	75	75	76
C3_OVARY	40_50	UKBB	E4_DM2	-8.22399803879277	-8.22382982289758	-8.22387455094786	-8.22456494274897	5.41799476447568	NA	365.452381937738	320.026209685599	411.423349701408	568.955774201898	1.03192933241229	0	0.982046232012932	0.979498726828318	0.984052277036657	0.988466546702857	1.51806813600679e-07	NA	128	21178	127	91	46	24	8	0	1	1	1	1	1	0	21104	21140	21185	21207	21223	21231	74	74	74	74	74	75
C3_OVARY	40_50	UKBB	E4_DM2NOCOMP	-12.2154808335692	-12.2306528066859	-12.2218448049978	-12.2385651270376	5.73728739095537	NA	2767.93051693339	2474.99729137839	3201.32180880444	4648.02913090006	1.03906669856743	0	0.99647877290912	0.996057123230376	0.996953883999099	0.997899120121071	3.3596940585681e-08	NA	117	21190	116	84	41	20	6	0	1	1	1	1	1	0	21116	21148	21191	21212	21226	21232	74	74	74	74	74	75
C3_OVARY	40_50	UKBB	E4_DM2_STRICT	-12.2588585233031	-12.3009804558681	-12.2866658167302	-12.3050579327855	5.5898467504621	NA	2974.90436620945	2646.07480190073	3502.30220711946	5056.40235533463	1.03385727616766	0	0.996712120773269	0.996290835379872	0.997200892364361	0.998058302056743	6.41651419759757e-08	NA	105	21262	104	76	37	17	6	0	1	1	1	1	1	0	21186	21214	21253	21273	21284	21290	76	76	76	76	76	77
C3_OVARY	40_50	UKBB	E4_ENDONUTRMET	1.91058156115753	-14.5988064951398	-14.5984148964826	-14.5977618117943	-14.5569254486684	NA	1.02962722468757	3012.48012092757	4026.79903171774	6164.44329170619	9386.65566543178	0	0.0635098618053669	0.996133379724082	0.997107423476572	0.998110564517351	0.998762632632257	NA	835	18822	834	642	349	149	46	0	1	0	0	0	0	0	18767	18959	19252	19452	19555	19601	55	56	56	56	56	56
C3_OVARY	40_50	UKBB	E4_HYPERCHOL	-12.2103849894884	-12.2207189714571	-12.2309480838979	-12.2270962699658	5.71445205589909	NA	2684.75537902407	2149.94955069131	3018.75570353295	4877.82199423541	1.02990693140176	0	0.996371198600034	0.995464698007118	0.996767258135977	0.997999967786405	2.88109372536418e-08	NA	135	20507	134	100	52	17	5	0	1	1	1	1	1	0	20449	20483	20531	20566	20578	20583	58	58	58	58	58	59
C3_OVARY	40_50	UKBB	E4_HYTHYNAS	3.06106729297516	-13.1787739635443	-13.1789285631751	-13.17895513729	-13.175985670185	NA	1.02482387808569	2604.00664172975	3487.03070682282	5657.69107313114	8242.4350440059	0	0.00281803135376088	0.995961955234849	0.996984472039581	0.998141419319959	0.998724538197018	NA	230	20591	229	182	102	38	13	0	1	0	0	0	0	0	20517	20564	20644	20708	20733	20746	74	75	75	75	75	75
C3_OVARY	40_50	UKBB	E4_HYTHY_AI_STRICT	3.1677483247051	-13.1986966074939	-13.1972429550025	-13.197090601872	-13.1857771962516	NA	1.02924834447579	2806.23138795976	3731.29307206552	6074.1582669111	8334.8077310589	0	0.00208583931002068	0.996247281152919	0.997177961033528	0.998266468193312	0.998737736490383	NA	222	19065	221	176	98	36	13	0	1	0	0	0	0	0	19001	19046	19124	19186	19209	19222	64	65	65	65	65	65
C3_OVARY	40_50	UKBB	E4_LIPOPROT	-12.2184889567015	-12.2270882512465	-12.2341356017838	-12.2373783487036	5.71379628817787	NA	2643.66704696204	2127.73387867123	2973.54078872844	4883.1175659774	1.03047802570876	0	0.996312353706436	0.995414957037813	0.996717246856442	0.998000456696564	2.94287530952199e-08	NA	142	20574	141	104	53	18	5	0	1	1	1	1	1	0	20518	20555	20606	20641	20654	20659	56	56	56	56	56	57
C3_OVARY	40_50	UKBB	E4_METABOLIA	-14.0503449733981	-14.0482082377504	-14.0463383915506	-14.0476090132537	4.65566953535642	NA	4478.59077188234	3620.88754846282	4931.33432101729	7874.24918149605	1.02629370128795	0	0.997496861064141	0.996904399766775	0.997727320709952	0.998576579919663	5.72250370216355e-06	NA	285	21051	284	205	109	39	14	0	1	1	1	1	1	0	20983	21062	21158	21228	21253	21267	68	68	68	68	68	69
C3_OVARY	40_50	UKBB	E4_NUTRIDEF	-13.5654070792323	1.89125726541121	-13.5649183925043	-13.5646422456157	-13.5445591623024	NA	2876.99034489843	1.02145180159211	3161.68298067015	5170.60132374317	7697.22690702996	0	0.996237877967597	0.0640921313353637	0.996576758069935	0.997906818660272	0.998595989283955	NA	472	20610	471	357	180	67	20	0	1	1	0	0	0	0	20540	20654	20831	20944	20991	21011	70	70	71	71	71	71
C3_OVARY	40_50	UKBB	E4_OBESITY	-13.1871108432791	2.09490211751345	-13.1867449753348	-13.187081869342	-13.1802233684568	NA	2595.3586240861	1.02151898644696	2923.48742404901	4710.43411231038	6613.5344917402	0	0.995945937192423	0.0402891953299594	0.996401057018843	0.997766287558484	0.998409883582603	NA	392	20721	391	293	149	54	19	0	1	1	0	0	0	0	20650	20748	20892	20987	21022	21041	71	71	72	72	72	72
C3_OVARY	40_50	UKBB	E4_OBESITYNAS	-13.1662240154579	2.43208732340033	-13.1664170536417	-13.1663418847391	-13.166558180024	NA	3073.21802227863	1.02161415277944	3395.7640815179	5950.74788517926	8470.24870385802	0	0.996581728125247	0.0172829687024122	0.996906365014117	0.998234639990871	0.998759730720155	NA	280	20711	279	204	106	35	11	0	1	1	0	0	0	0	20640	20715	20813	20884	20908	20919	71	71	72	72	72	72
C3_OVARY	40_50	UKBB	E4_OBESITY_HYPER	-13.1874098772088	2.08922900826866	-13.1870515243214	-13.187412695364	-13.1804251454923	NA	2591.24618259713	1.021482613732	2910.15583437415	4678.53300190153	6614.45036225225	0	0.995939411164964	0.0408261956368477	0.996384486122165	0.997751000356481	0.998410079418126	NA	394	20722	393	295	150	55	19	0	1	1	0	0	0	0	20651	20749	20894	20989	21025	21044	71	71	72	72	72	72
C3_OVARY	40_50	UKBB	E4_PCOS_CONCORTIUM	-14.0188339002852	-14.0183621764979	-14.0189307314657	-14.0186157697044	-14.0127897156704	NA	4346.81095621869	3329.18475148271	4026.8141522507	5774.05429266336	8983.36566853849	0	0.997426759099497	0.996640318116639	0.997222254275505	0.998062847086129	0.998755412565133	NA	304	20497	304	241	147	74	21	0	0	0	0	0	0	0	20424	20487	20581	20654	20707	20728	73	73	73	73	73	73
C3_OVARY	40_50	UKBB	E4_THYROID	2.91470674506925	-13.1667967654944	-13.1678807681447	-13.1688599313618	-13.1705223427294	NA	1.02453253829424	2364.49731876365	3059.04562286717	4855.73982205457	7397.95272673289	0	0.00444234446765996	0.995556971252478	0.996565459423457	0.997836124354377	0.998579532571767	NA	273	20677	272	219	128	52	16	0	1	0	0	0	0	0	20603	20656	20747	20823	20859	20875	74	75	75	75	75	75
C3_OVARY	40_50	UKBB	E4_THYROID_CTRL_EXCLUSION	2.273554003052	-14.1877446552954	-14.1880958919854	-14.1894504634447	-14.1836138722257	NA	1.02559274752083	2912.2408347276	3874.08936035675	5748.87146910105	8398.21234353489	0	0.0266354283480474	0.9961129115768	0.99707791010982	0.998030651404085	0.998652465467388	NA	501	19274	500	399	219	98	32	0	1	0	0	0	0	0	19206	19307	19487	19608	19674	19706	68	69	69	69	69	69
C3_OVARY	40_50	UKBB	F5_ADO	-14.0240749016153	-14.0235287074098	-14.0232738930474	-14.0243133047613	-14.0145996162987	NA	3899.49404129242	3153.40257269624	4054.33288991588	5739.10286584749	8872.86755716906	0	0.997130507546846	0.996451731136495	0.997240253396777	0.998050257647078	0.998739750375156	NA	367	18785	367	286	158	76	24	0	0	0	0	0	0	0	18724	18805	18933	19015	19067	19091	61	61	61	61	61	61
C3_OVARY	40_50	UKBB	F5_ALLANXIOUS	-14.0128237299758	-14.0124770271216	-14.0128527147348	-14.0129538758477	-14.0087309242485	NA	4661.43762431817	3800.87516260569	5204.33001345328	8415.90725217312	14499.1558591201	0	0.997601469810576	0.997058489617705	0.997851668649852	0.998671478422051	0.999229103508473	NA	239	20940	239	171	88	36	8	0	0	0	0	0	0	0	20869	20937	21020	21072	21100	21108	71	71	71	71	71	71
C3_OVARY	40_50	UKBB	F5_ANXIETY	-13.0104152462747	-13.0098759172649	-13.0100812959397	-13.0104762396245	-13.0075011924412	NA	3215.37160114064	2619.69476126401	3509.93058263239	5817.92162191299	10096.0813503057	0	0.996771514333191	0.996037577882149	0.997042528623759	0.998215711702118	0.998972028736223	NA	195	20865	195	134	72	27	6	0	0	0	0	0	0	0	20794	20855	20917	20962	20983	20989	71	71	71	71	71	71
C3_OVARY	40_50	UKBB	F5_DEPRESSIO	-14.0241138917582	-14.0235706893141	-14.0232595953229	-14.0243308735389	-14.0143898905799	NA	3912.97080378679	3152.86395053039	4043.46040861469	5705.81567259877	8828.21572908497	0	0.997140382446228	0.996451114344883	0.997232835551094	0.998038880599218	0.998733395176386	NA	361	18733	361	285	157	77	24	0	0	0	0	0	0	0	18673	18749	18877	18957	19010	19034	60	60	60	60	60	60
C3_OVARY	40_50	UKBB	F5_MOOD	-14.025088572997	-14.0245625885347	-14.0242294208725	-14.025301797918	-14.0156623941854	NA	3822.32403139447	3081.83514928817	3967.4321090832	5606.49854476222	8707.67947697524	0	0.997072363192079	0.996369064924896	0.997179613280901	0.998004001962381	0.998715745585873	NA	381	18739	381	298	165	80	25	0	0	0	0	0	0	0	18679	18762	18895	18980	19035	19060	60	60	60	60	60	60
C3_OVARY	40_50	UKBB	F5_NEUROTIC	-14.0157798280219	-14.0152487499944	-14.0158793758892	-14.0159279323187	-14.0099435298068	NA	4297.01137499976	3434.54279024819	4619.94915672193	7166.55169268523	11765.7348403575	0	0.997397504095946	0.996744102420228	0.997579402667354	0.998439544448573	0.999049926319922	NA	289	20986	289	211	114	48	13	0	0	0	0	0	0	0	20915	20993	21090	21156	21191	21204	71	71	71	71	71	71
C3_OVARY	40_50	UKBB	F5_PSYCH	-15.0490712544733	-15.0478705029274	-15.0484509426306	-15.0492116844747	-15.0297583225855	NA	4694.11532172855	3675.73214398633	4773.33167423578	7141.28116953056	10294.8236329951	0	0.997442031092856	0.996733594957452	0.997484585693763	0.998318575549291	0.998835141981473	NA	739	17980	739	572	323	142	46	0	0	0	0	0	0	0	17925	18092	18341	18522	18618	18664	55	55	55	55	55	55
C3_OVARY	40_50	UKBB	F5_PSYCH_INCLAVO	-15.0490712544733	-15.0478705029274	-15.0484509426306	-15.0492116844747	-15.0297583225855	NA	4694.11532172855	3675.73214398633	4773.33167423578	7141.28116953056	10294.8236329951	0	0.997442031092856	0.996733594957452	0.997484585693763	0.998318575549291	0.998835141981473	NA	739	17980	739	572	323	142	46	0	0	0	0	0	0	0	17925	18092	18341	18522	18618	18664	55	55	55	55	55	55
C3_OVARY	40_50	UKBB	F5_SUBSNOALCO	-14.0173676883165	-14.017067352878	-14.0177015551438	-14.0174318393223	-14.0104361073058	NA	4011.1363350227	3233.49155049138	4463.40285955477	7370.00719025189	14691.2036434957	0	0.99721170821352	0.996541210506991	0.997494178855291	0.998482459322642	0.999239088284599	NA	316	21009	316	239	119	47	8	0	0	0	0	0	0	0	20933	21010	21130	21202	21241	21249	76	76	76	76	76	76
C3_OVARY	40_50	UKBB	F5_SUBSTANCE	-14.0199694971456	-14.0194378976015	-14.020149087832	-14.0202487380873	-14.011710557306	NA	3829.87298338273	3032.16519875653	4094.95459657621	6629.48254785514	10743.5121755774	0	0.997079200206031	0.996310935433178	0.997268238663295	0.998312608625587	0.998959397618576	NA	368	21082	368	270	145	56	15	0	0	0	0	0	0	0	21006	21104	21229	21318	21359	21374	76	76	76	76	76	76
C3_OVARY	40_50	UKBB	F5_TOBAC	-14.0172220257283	-14.0169349231116	-14.0175949949656	-14.0172964751433	-14.0104434403926	NA	4014.52145171907	3245.21474214465	4481.15184435455	7463.74762039009	14690.7028898184	0	0.997214088291953	0.996553737709475	0.997504122874129	0.998501533219507	0.999239061949563	NA	316	21007	316	237	118	46	8	0	0	0	0	0	0	0	20931	21010	21129	21201	21239	21247	76	76	76	76	76	76
C3_OVARY	40_50	UKBB	FALLS	-13.0109689668236	-13.0107810760309	-13.0106740039613	-13.0110706764171	-13.0070398873524	NA	3211.6129733311	2537.53876768213	3232.47950547126	5071.77340829704	7229.34938320042	0	0.996767598415792	0.99590900600559	0.996788537138035	0.997953118132548	0.998564447482261	NA	191	21115	191	144	85	35	12	0	0	0	0	0	0	0	21038	21085	21144	21194	21217	21229	77	77	77	77	77	77
C3_OVARY	40_50	UKBB	FG_CVD	-15.0413091615729	-15.0407761365627	-15.0421410977789	-15.0422231720144	-15.0296402239298	NA	4559.78924575687	3736.39869669317	5063.15271989594	7837.9670324386	12255.1658085923	0	0.997368034805422	0.996788145049536	0.997629564986086	0.998468741931171	0.999021480813043	NA	658	17603	658	480	253	109	31	0	0	0	0	0	0	0	17541	17719	17946	18090	18168	18199	62	62	62	62	62	62
C3_OVARY	40_50	UKBB	FG_DISVEINLYMPH	-14.0125050539227	-14.0128086848479	-14.0132430275984	-14.0122986992331	-14.008126472223	NA	5490.60541049295	4466.20263269138	5955.4535801887	10121.5276010209	16043.576224428	0	0.997963731051811	0.9974966238035	0.998122571221412	0.998895404561159	0.999303343203442	NA	178	16076	178	139	80	32	8	0	0	0	0	0	0	0	16023	16062	16121	16169	16193	16201	53	53	53	53	53	53
C3_OVARY	40_50	UKBB	FG_HYPERTENSION	-14.0211489132545	-14.0201428726684	-14.0206004264161	-14.0213115213144	-14.0176079954668	NA	3867.94538327833	3294.0954321198	4585.34532851273	6853.83232212334	11733.1716628717	0	0.997107706383268	0.996604099062812	0.997560313917473	0.998367719013859	0.999046768370929	NA	334	17020	334	228	110	49	13	0	0	0	0	0	0	0	16965	17071	17189	17250	17286	17299	55	55	55	55	55	55
C3_OVARY	40_50	UKBB	FG_OTHHEART	-13.0079046413343	-13.0076230975281	-13.0075964310351	-13.0079658689935	-13.0045203171967	NA	4313.59638275591	3392.53164413949	4970.7164115614	7472.15025154848	9700.59199583382	0	0.997593935632662	0.99694076362385	0.997912061831538	0.998610995557828	0.998930363953227	NA	120	16303	120	88	47	17	8	0	0	0	0	0	0	0	16249	16281	16322	16352	16361	16369	54	54	54	54	54	54
C3_OVARY	40_50	UKBB	FIBRO_COMORB	2.35548256960683	-14.6756190764895	-14.6710488069457	-14.6693452898009	4.18848599963225	NA	1.04180025810036	3960.49461351908	5071.68482098604	7726.45874761438	1.0612455409274	0	0.0237609103504322	0.997043444259495	0.997691933268432	0.998485148568775	7.92144738920712e-05	NA	505	13422	503	411	240	108	38	0	2	1	1	1	1	0	13384	13476	13647	13779	13849	13887	38	39	39	39	39	40
C3_OVARY	40_50	UKBB	G6_CARPTU	-13.0083584099965	-13.0079989278978	-13.0083775070097	-13.0084824423327	-13.0066155159571	NA	3807.55903393946	2945.8521290407	3792.42664756249	5499.51950456162	9187.7037895622	0	0.99727406770243	0.996476792680568	0.997263186823175	0.998112697370586	0.998870471395262	NA	135	19926	135	109	60	30	7	0	0	0	0	0	0	0	19853	19879	19928	19958	19981	19988	73	73	73	73	73	73
C3_OVARY	40_50	UKBB	G6_EPIPAROX	-14.0231040445011	-14.0229568350149	-14.0230735898625	-14.0234587483302	-14.015030143111	NA	3790.68630522507	3007.98845896661	3906.39410692818	5626.59308174512	8750.34887053087	0	0.997048346449565	0.996280351344357	0.997135780575273	0.998011391711169	0.998722065650774	NA	371	19172	371	288	161	77	22	0	0	0	0	0	0	0	19102	19185	19312	19396	19451	19473	70	70	70	70	70	70
C3_OVARY	40_50	UKBB	G6_HEADACHE	-13.0068948175575	-13.0069211533407	-13.0070790279502	-13.0069244995427	-13.0052527371809	NA	4288.19489336414	3308.32088367958	4042.10468089282	6010.20013410646	11317.4818389559	0	0.99757987104045	0.996863062804141	0.997432493602674	0.998273266129376	0.999083127480807	NA	101	18648	101	82	53	25	5	0	0	0	0	0	0	0	18580	18599	18628	18656	18676	18681	68	68	68	68	68	68
C3_OVARY	40_50	UKBB	G6_MIGRAINE	-13.0109114727044	-13.0108823056104	-13.0110309110012	-13.0107868555484	-13.0067166287449	NA	3322.30144290996	2611.10120372966	3427.69411206523	5314.87478299284	9034.61516970115	0	0.996875304956944	0.996024229493801	0.996971352922751	0.998046784541241	0.998851322983324	NA	171	18848	171	131	74	30	8	0	0	0	0	0	0	0	18780	18820	18877	18921	18943	18951	68	68	68	68	68	68
C3_OVARY	40_50	UKBB	G6_NERPLEX	-14.0235510780478	-14.0229248652899	-14.0241505817027	-14.0236680846757	-14.0169617577782	NA	3583.23043344118	2863.1999334162	3804.83037814136	6090.26883889723	10588.260998916	0	0.996877357865456	0.996092263629009	0.997059099413399	0.998162764459377	0.998943744009483	NA	411	20362	411	318	168	69	15	0	0	0	0	0	0	0	20289	20382	20532	20631	20685	20700	73	73	73	73	73	73
C3_OVARY	40_50	UKBB	G6_NEURO	-15.0505154381641	-15.0498203924528	-15.0515987693245	-15.0516197793755	-15.0341010999535	NA	4465.4746928279	3499.71479166648	4639.42413154557	6956.42621777962	11135.0677682688	0	0.997310800756771	0.996568868310975	0.997411442268334	0.998273618480165	0.998922730084957	NA	764	17705	764	599	318	139	36	0	0	0	0	0	0	0	17644	17809	18090	18269	18372	18408	61	61	61	61	61	61
C3_OVARY	40_50	UKBB	G6_SLEEPDISOTH	-13.0086571159967	-13.0085826797134	-13.0084883041292	-13.0088383351368	-13.006225819799	NA	3845.97685873155	2988.53051892014	3907.61801589263	5223.31589073805	7629.18159400976	0	0.997301235223278	0.99652695047419	0.997343841500358	0.998012844570687	0.998639767369368	NA	133	18818	133	107	57	31	11	0	0	0	0	0	0	0	18751	18777	18827	18853	18873	18884	67	67	67	67	67	67
C3_OVARY	40_50	UKBB	GOUT_COMORB	-15.0303582846745	-15.0289409538567	-15.0286908746392	-15.0297160281826	-15.0238174115165	NA	6437.83764530489	5463.12742846346	7470.19855510802	11230.695342961	17844.0589693553	0	0.998137188201275	0.997805040247646	0.998394801391071	0.998932214397561	0.999328220638516	NA	388	13814	388	270	131	58	17	0	0	0	0	0	0	0	13776	13894	14033	14106	14147	14164	38	38	38	38	38	38
C3_OVARY	40_50	UKBB	H7_CONJUNCTIVA	3.23615364925616	-13.2147512877474	-13.2145925467241	-13.2136900004978	-13.1896164073848	NA	1.02275875959241	2852.00020834554	3480.96877374754	4441.39772667718	5858.83095885867	0	0.00155541042283333	0.996303012787882	0.9969710460706	0.997626201403659	0.998203774357196	NA	182	20502	181	152	94	53	22	0	1	0	0	0	0	0	20428	20457	20515	20556	20587	20609	74	75	75	75	75	75
C3_OVARY	40_50	UKBB	H7_CONJUNCTIVITIS	3.52464719984114	-13.401243866579	-13.3982075112087	-13.3858611500658	-13.2567062607291	NA	1.02353296403183	3485.67365320283	4248.49452088586	5561.11251725952	7092.19948359168	0	0.000574005427002279	0.996932409543041	0.997483766274547	0.998079455936543	0.998508598761544	NA	139	20454	138	119	76	40	16	0	1	0	0	0	0	0	20381	20400	20443	20479	20503	20519	73	74	74	74	74	74
C3_OVARY	40_50	UKBB	H7_CONJUNCTIVITISACUNONATOPIC	3.52464719984114	-13.401243866579	-13.3982075112087	-13.3858611500658	-13.2567062607291	NA	1.02353296403183	3485.67365320283	4248.49452088586	5561.11251725952	7092.19948359168	0	0.000574005427002279	0.996932409543041	0.997483766274547	0.998079455936543	0.998508598761544	NA	139	20454	138	119	76	40	16	0	1	0	0	0	0	0	20381	20400	20443	20479	20503	20519	73	74	74	74	74	74
C3_OVARY	40_50	UKBB	H7_EYE_ADNEXA	2.04664119018637	-14.6320994900334	-14.6282615947722	-14.6231933997409	-14.5701189853641	NA	1.0218964887307	3216.42201555984	3983.4721087203	5466.77702587272	7860.41986974375	0	0.0452001361441075	0.996370287869368	0.997069983791368	0.997865724855055	0.998521037486164	NA	558	19011	557	443	268	137	46	0	1	0	0	0	0	0	18945	19059	19234	19365	19456	19502	66	67	67	67	67	67
C3_OVARY	40_50	UKBB	H7_LIDLACRIMALORBIT	-14.0128510265565	-14.0125148530771	-14.0126980192859	-14.0123516260522	-14.0092885988165	NA	5248.54139612781	4006.75699423085	5025.32264974793	6490.05743757074	8947.58077212968	0	0.997869765452867	0.997209627016293	0.997775167547348	0.998277329523749	0.998750747179763	NA	209	20816	209	166	97	54	21	0	0	0	0	0	0	0	20740	20783	20852	20895	20928	20949	76	76	76	76	76	76
C3_OVARY	40_50	UKBB	H7_VISUALDISTBLIND	-13.0068680892672	-13.0068715747877	-13.0067205093933	-13.0067861453632	-13.0041969603859	NA	4560.72067950626	3264.90461143262	3816.45292499644	5383.85436094468	8404.68638837915	0	0.997724490076486	0.996821360561017	0.997280762636024	0.998072402583695	0.998765469244074	NA	105	21297	105	87	62	30	10	0	0	0	0	0	0	0	21223	21241	21266	21298	21318	21328	74	74	74	74	74	74
C3_OVARY	40_50	UKBB	H8_EAR_MASTOID	2.27792130869381	-14.1872282264504	-14.1873504412679	-14.1887498855482	-14.1831338965431	NA	1.02392481615312	2892.46396820714	3606.72374116882	5227.52074067712	7535.2622047641	0	0.0261016617844678	0.996086476755256	0.9968614622311	0.997834351859722	0.998498194678525	NA	493	19501	492	389	226	105	36	0	1	0	0	0	0	0	19431	19534	19697	19818	19887	19923	70	71	71	71	71	71
C3_OVARY	40_50	UKBB	H8_EXTERNAL	-14.018484297407	-14.0178679976605	-14.0184417188391	-14.0186542960231	-14.0114889585733	NA	4399.0627207813	3291.31529577998	4153.28917789741	5989.04200787079	8277.9680286261	0	0.997457387183177	0.996601782074418	0.997306935178985	0.998132379502865	0.998649481933603	NA	297	20481	297	243	144	67	25	0	0	0	0	0	0	0	20408	20462	20561	20638	20680	20705	73	73	73	73	73	73
C3_OVARY	40_50	UKBB	H8_EXTOTITIS	-13.0101015678037	-13.0096977775009	-13.0101887747082	-13.009933246359	-13.0061560910857	NA	3604.96794050591	2748.14976162577	3346.22255026765	4718.22793160894	7002.47839101804	0	0.997120491273899	0.996222841137983	0.996897814641112	0.997799934239957	0.998518038243844	NA	167	20360	167	127	79	40	13	0	0	0	0	0	0	0	20288	20328	20376	20415	20442	20455	72	72	72	72	72	72
C3_OVARY	40_50	UKBB	H8_INNER	-13.0063694888096	-13.0061744877109	-13.005954524763	-13.0066675351627	-13.0048746991607	NA	4208.52750804623	3298.40723340464	4419.22199818359	6757.63033026573	9132.88857316119	0	0.997534157762327	0.996853815131906	0.997651795873192	0.998464282255914	0.998863844100596	NA	112	21221	112	85	48	18	8	0	0	0	0	0	0	0	21143	21170	21207	21237	21247	21255	78	78	78	78	78	78
C3_OVARY	40_50	UKBB	H8_MIDDLEMASTOID	3.20579023127274	-13.203773232401	-13.2019549889377	-13.2024680819708	-13.18833059897	NA	1.02259002954179	2883.50124128877	3788.48759422097	5947.37561606202	9574.17036011011	0	0.00171871018888538	0.996346438198388	0.997219572592781	0.998228792416118	0.998900921788092	NA	175	20749	174	140	76	32	8	0	1	0	0	0	0	0	20673	20707	20771	20815	20839	20847	76	77	77	77	77	77
C3_OVARY	40_50	UKBB	HYPOTHYROIDISM	4.34372380903425	-14.57681760895	-14.5760093670339	-14.5775898211642	-14.5740293975579	NA	1.15665589254352	10349.0007381539	14103.0928924681	23769.3184702432	53486.142139696	0	0.000173053937450583	0.99887616068794	0.999175360266699	0.999510661900658	0.999782590547085	NA	231	10353	230	183	103	38	13	0	1	0	0	0	0	0	10349	10396	10476	10541	10566	10579	4	5	5	5	5	5
C3_OVARY	40_50	UKBB	HYPOT_THYRO_INCL	3.08255984899994	-13.1817778345071	-13.1817293588295	-13.1816595664188	-13.1774655989233	NA	1.0248160191503	2628.10280734514	3517.33766251682	5733.14369584744	8349.67440390735	0	0.0026304638495667	0.995998066403594	0.997009819718817	0.99816550326569	0.998740778205392	NA	231	21099	230	183	103	38	13	0	1	0	0	0	0	0	21024	21071	21151	21216	21241	21254	75	76	76	76	76	76
C3_OVARY	40_50	UKBB	I9_CVD	-15.0639376371615	-15.0623341287873	-15.0645354684896	-15.065477846569	-15.0469423460684	NA	3897.83873148894	3123.70141154047	4156.85776576496	6203.24458364096	9127.12057351125	0	0.996916431342092	0.996152654912985	0.997108456763971	0.998062223696643	0.998684610611836	NA	952	16697	952	701	382	171	54	0	0	0	0	0	0	0	16640	16891	17210	17421	17538	17592	57	57	57	57	57	57
C3_OVARY	40_50	UKBB	I9_DISVEINLYMPH	-14.0114289966821	-14.0114391176017	-14.0117618816136	-14.0111931993735	-14.0081570943597	NA	5030.53309478404	3991.99950717454	5233.28904935821	8381.88387110026	12932.9248238968	0	0.997777673219528	0.997199526710202	0.99786372298333	0.99866625335094	0.999135780170561	NA	199	20485	199	154	85	35	10	0	0	0	0	0	0	0	20409	20454	20523	20573	20598	20608	76	76	76	76	76	76
C3_OVARY	40_50	UKBB	I9_DOAAC	-13.0070603363123	-13.0069516455035	-13.0069109871542	-13.0070309713927	-13.0054029119398	NA	3854.45574532279	3099.93931990529	4277.41252907152	6755.0435137635	10050.4877600124	0	0.99730750237841	0.996652187549938	0.99757376745961	0.998463651231894	0.998967531970356	NA	126	21161	126	93	52	19	6	0	0	0	0	0	0	0	21083	21116	21157	21190	21203	21209	78	78	78	78	78	78
C3_OVARY	40_50	UKBB	I9_HYPERTENSION	-14.0188159667969	-14.017974237476	-14.0183755105475	-14.0190039383561	-14.0147821977469	NA	3982.07408871069	3408.89497938323	4754.900989227	7138.16216645803	11997.2480172969	0	0.997191068406413	0.996718967946129	0.997647684103279	0.998432994467095	0.999067938265571	NA	334	19068	334	228	110	49	13	0	0	0	0	0	0	0	19002	19108	19226	19287	19323	19336	66	66	66	66	66	66
C3_OVARY	40_50	UKBB	I9_HYPTENS	-14.0187268545481	-14.0179003923567	-14.0182619123933	-14.0190147903321	-14.0146703642685	NA	3987.006343361	3415.00082206962	4779.47182792566	7210.17613177335	11996.5241693229	0	0.997194561104551	0.996724851479804	0.99765979607887	0.998448644220791	0.999067889464724	NA	332	19068	332	227	109	48	13	0	0	0	0	0	0	0	19002	19107	19225	19286	19321	19334	66	66	66	66	66	66
C3_OVARY	40_50	UKBB	I9_HYPTENSESS	-14.0186780955255	-14.0178722887675	-14.0181858677092	-14.0189855772225	-14.01467246912	NA	3988.79988872967	3419.55443586607	4797.74188195689	7209.81289779617	11996.2789858653	0	0.99719583230521	0.996729219329886	0.997668720319868	0.998448569295715	0.999067870273989	NA	331	19067	331	227	108	48	13	0	0	0	0	0	0	0	19001	19105	19224	19284	19319	19332	66	66	66	66	66	66
C3_OVARY	40_50	UKBB	I9_K_CARDIAC	-14.0289047128244	-14.0279326105698	-14.0290220849427	-14.029339440345	-14.0211409795642	NA	3254.41490296204	2722.15451145934	3820.78898197511	5755.01662412982	9144.82755623616	0	0.996560545553548	0.995888322553193	0.997070365564276	0.998054952230031	0.998776658448672	NA	496	18555	496	348	171	75	22	0	0	0	0	0	0	0	18492	18640	18817	18913	18966	18988	63	63	63	63	63	63
C3_OVARY	40_50	UKBB	I9_OTHHEART	-13.0087229469042	-13.0083871309807	-13.0088187866554	-13.0085967001449	-13.0055687737032	NA	3512.82600690865	2765.39092825252	3963.86892466611	6075.93130550902	8002.50119402873	0	0.997045274815436	0.996246768270945	0.997381468149108	0.998291726813025	0.99870328817086	NA	164	21163	164	121	61	23	10	0	0	0	0	0	0	0	21086	21129	21189	21227	21240	21250	77	77	77	77	77	77
C3_OVARY	40_50	UKBB	I9_VARICVE	-13.0068485989123	-13.0068250071583	-13.0071250087935	-13.0064890619419	-13.004105783984	NA	3890.13695145301	3156.52316332027	4063.27481676828	6414.71292168161	11329.4402659011	0	0.997332241904352	0.996712232113407	0.997445861535777	0.998382208240845	0.999084176030743	NA	114	20331	114	90	49	22	5	0	0	0	0	0	0	0	20257	20281	20322	20349	20366	20371	74	74	74	74	74	74
C3_OVARY	40_50	UKBB	IBD_COMORB	-16.2928422186597	-16.2830471777116	-16.2867307255919	-16.2767712568981	2.69598279665428	NA	5680.73633825041	4395.98638536897	5643.79924734077	8073.72781185515	1.04782629324287	0	0.997711601338053	0.997044585424433	0.997697488449514	0.998391452376024	0.0100841853669191	NA	1691	12752	1690	1345	771	376	109	0	1	1	1	1	1	0	12712	13057	13631	14026	14293	14402	40	40	40	40	40	41
C3_OVARY	40_50	UKBB	ILD_COMORB	-15.2587569771042	-15.2593238784991	-15.2609372185675	-15.2669132788103	3.18961293915934	NA	4404.70439787547	3470.60775397194	4401.95679192421	6318.57002354028	1.04492272647833	0	0.997235977455327	0.996491928628276	0.997233857038119	0.998072155171416	0.00226953633317217	NA	1168	16205	1167	902	500	245	79	0	1	1	1	1	1	0	16163	16428	16830	17085	17251	17330	42	42	42	42	42	43
C3_OVARY	40_50	UKBB	ILD_CVDMETABOCOMORB	-14.0896426686401	-14.101996154715	-14.1046412996725	-14.1156530709781	4.47569158402288	NA	4608.26230789825	3813.06548904478	5023.67412297105	7350.25975889054	1.05182315571765	0	0.997560492418558	0.997049161785697	0.99775983464137	0.998467720176217	2.0888558572826e-05	NA	345	14687	344	265	137	66	22	0	1	1	1	1	1	0	14651	14730	14858	14929	14973	14995	36	36	36	36	36	37
C3_OVARY	40_50	UKBB	ILD_DIFF_DG	1.56493120921854	-14.7391874201698	-14.7571518166512	2.21312878561267	-14.6896527627516	NA	1.0295120677597	2557.56323139127	3266.77197692076	1.03016903160411	7126.3242845238	0	0.1284931881533	0.995401832165493	0.996395688577817	0.0316886474118062	0.998355303747804	NA	838	12651	836	662	399	181	54	0	2	1	1	1	0	0	12602	12776	13039	13257	13384	13438	49	50	50	50	51	51
C3_OVARY	40_50	UKBB	ILD_SYST_AUTO_DISEASES	-13.0101709475831	-13.009728817654	-13.0101268034253	-13.0100155018086	-13.0080101415108	NA	3378.38008817486	2635.95270370042	3341.59398506748	4703.80485039984	8149.49033039932	0	0.99692734724817	0.996062061505462	0.996893532508333	0.997793174334424	0.998726437405197	NA	169	20427	169	135	75	41	9	0	0	0	0	0	0	0	20351	20385	20445	20479	20511	20520	76	76	76	76	76	76
C3_OVARY	40_50	UKBB	J10_ACUTELOWERNAS	-14.1919815145246	-14.1914880222615	2.16253892144159	-14.1915179301652	-14.1840170790085	NA	3629.01625280562	2811.18240485372	1.01977460912736	5422.42821367057	9730.30061807341	0	0.996879723515693	0.995972114412068	0.0339550746517657	0.997911787915311	0.998836911142455	NA	479	19906	478	375	223	98	22	0	1	1	1	0	0	0	19836	19939	20091	20216	20292	20314	70	70	70	71	71	71
C3_OVARY	40_50	UKBB	J10_ACUTEUPPERINFEC	-14.620271619035	-14.6227118513866	2.01031171719031	-14.6341724149573	-14.5849061826073	NA	4415.12055134098	3239.68564075129	1.02416717324596	6218.69446985139	8445.05554502058	0	0.997357882407784	0.996398664036721	0.049660748333812	0.998122376085573	0.998622026152825	NA	526	17267	525	429	270	113	39	0	1	1	1	0	0	0	17200	17296	17455	17612	17686	17725	67	67	67	68	68	68
C3_OVARY	40_50	UKBB	J10_ASTHMA	-13.5989012425781	-13.5994031569784	-13.5981136671272	4.07747164627401	-13.5738785186303	NA	5147.61514051728	3777.7053664031	4806.57604669534	1.05158937619558	8245.86453247354	0	0.997892161626632	0.997127692785371	0.997742736123836	0.000105562613103205	0.998686567895188	NA	175	11280	174	139	77	37	15	0	1	1	1	1	0	0	11243	11278	11340	11380	11402	11417	37	37	37	37	38	38
C3_OVARY	40_50	UKBB	J10_ASTHMA_EXMORE	-13.5997921864703	-13.6003148200483	-13.5989941790339	4.07525560418246	-13.5743862029399	NA	5144.49524609373	3775.39370519467	4803.41125473549	1.0515868904891	8237.90199151816	0	0.997890745144466	0.997125741420771	0.997741102639815	0.000106476396410735	0.998685249195305	NA	175	11251	174	139	77	37	15	0	1	1	1	1	0	0	11214	11249	11311	11351	11373	11388	37	37	37	37	38	38
C3_OVARY	40_50	UKBB	J10_ASTHMA_INCLAVO	-13.6054924009024	-13.604249961399	-13.6041198640028	3.94399450317126	-13.5791243320502	NA	4847.30084731837	3571.398256399	4599.4858171056	1.02876482331959	8575.01275203415	0	0.997760486007178	0.996960687670241	0.99764006199648	0.000126220695842529	0.998736495275427	NA	175	18472	174	139	77	37	15	0	1	1	1	1	0	0	18404	18439	18501	18541	18563	18578	68	68	68	68	69	69
C3_OVARY	40_50	UKBB	J10_ASTHMA_MAIN	-13.5989012425781	-13.5994031569784	-13.5981136671272	4.07747164627401	-13.5738785186303	NA	5147.61514051728	3777.7053664031	4806.57604669534	1.05158937619558	8245.86453247354	0	0.997892161626632	0.997127692785371	0.997742736123836	0.000105562613103205	0.998686567895188	NA	175	11280	174	139	77	37	15	0	1	1	1	1	0	0	11243	11278	11340	11380	11402	11417	37	37	37	37	38	38
C3_OVARY	40_50	UKBB	J10_ASTHMA_MAIN_EXMORE	-13.5997921864703	-13.6003148200483	-13.5989941790339	4.07525560418246	-13.5743862029399	NA	5144.49524609373	3775.39370519467	4803.41125473549	1.0515868904891	8237.90199151816	0	0.997890745144466	0.997125741420771	0.997741102639815	0.000106476396410735	0.998685249195305	NA	175	11251	174	139	77	37	15	0	1	1	1	1	0	0	11214	11249	11311	11351	11373	11388	37	37	37	37	38	38
C3_OVARY	40_50	UKBB	J10_ASTHMA_OTHER_THAN_NONALLERGIC	-14.1859180560045	-14.1850137072784	-14.1847904088706	2.98850399298622	-14.1772303246121	NA	3938.20997312663	2971.97363573389	3759.23127399178	1.02430762460549	7428.5719083069	0	0.997125927617448	0.99619176956228	0.996989331705474	0.00352754116942347	0.99847725963162	NA	467	20395	466	368	216	103	39	0	1	1	1	1	0	0	20324	20422	20574	20687	20751	20790	71	71	71	71	72	72
C3_OVARY	40_50	UKBB	J10_LOWCHRON	-13.2244381878726	-13.2237681052895	-13.2241937066219	3.67541208016664	-13.2180070411211	NA	3592.27774234455	2595.45304800495	3359.47163875432	1.02665697428256	6747.16207469869	0	0.997062712858208	0.995934815786221	0.996859222558488	0.000343619679890217	0.998436907713204	NA	218	18173	217	174	98	48	17	0	1	1	1	1	0	0	18105	18148	18224	18274	18305	18322	68	68	68	68	69	69
C3_OVARY	40_50	UKBB	J10_LOWERINF	-14.1920248144761	-14.1915436141476	2.1597226605567	-14.1915256483568	-14.1839205817481	NA	3646.03394781756	2811.57403976402	1.01989037637353	5450.48984158379	9979.80064339645	0	0.996894277712779	0.995972659690922	0.0342087255196051	0.997922537837109	0.998865996642805	NA	477	19913	476	373	224	97	21	0	1	1	1	0	0	0	19843	19946	20095	20222	20298	20319	70	70	70	71	71	71
C3_OVARY	40_50	UKBB	J10_PHARYNGITIS	-14.0138350824135	-14.0136936110403	-14.0136153663171	-14.0141386455998	-14.010519415129	NA	5500.70420648988	4058.40477299215	5133.76818793861	7658.54697023017	10198.1801490974	0	0.997967276527752	0.997244905775064	0.997822022139132	0.998539976491417	0.99890384623038	NA	184	16980	184	151	92	40	15	0	0	0	0	0	0	0	16914	16947	17006	17058	17083	17098	66	66	66	66	66	66
C3_OVARY	40_50	UKBB	J10_PLEURA	3.29659315601172	-13.2338281419055	-13.2327489047163	-13.2287640467031	-13.2007577166327	NA	1.02328718059825	3115.02319481105	4176.08026765922	6305.22669556898	8961.99538931649	0	0.00127489500408968	0.996610286751851	0.997471746781	0.998325988999706	0.998824739747482	NA	189	21161	188	134	71	32	10	0	1	0	0	0	0	0	21089	21143	21206	21245	21267	21277	72	73	73	73	73	73
C3_OVARY	40_50	UKBB	J10_RESPDISOTH	-13.0084974810837	-13.0083843816856	-13.0083799961599	-13.0084567918614	-13.0062573811745	NA	3587.56661910547	2833.84235316347	3817.551447833	5858.30750527094	8320.66684509429	0	0.997106881165637	0.996337427663601	0.997281198271698	0.998228287215156	0.998752805763593	NA	155	21267	155	118	64	27	9	0	0	0	0	0	0	0	21192	21229	21283	21320	21338	21347	75	75	75	75	75	75
C3_OVARY	40_50	UKBB	J10_RESPIRATORY	1.57220554422305	-14.7410643068178	-14.7587462426767	2.21493657960625	-14.6908470309838	NA	1.02951799122132	2566.37415091192	3274.70407541652	1.03016757182991	7137.41875059499	0	0.126729235499675	0.995417034986302	0.996404030523784	0.0315493566387166	0.998357726768706	NA	833	12678	831	659	398	181	54	0	2	1	1	1	0	0	12629	12801	13062	13279	13406	13460	49	50	50	50	51	51
C3_OVARY	40_50	UKBB	J10_RESPOTHER	-13.0084974810837	-13.0083843816856	-13.0083799961599	-13.0084567918614	-13.0062573811745	NA	3587.56661910547	2833.84235316347	3817.551447833	5858.30750527094	8320.66684509429	0	0.997106881165637	0.996337427663601	0.997281198271698	0.998228287215156	0.998752805763593	NA	155	21267	155	118	64	27	9	0	0	0	0	0	0	0	21192	21229	21283	21320	21338	21347	75	75	75	75	75	75
C3_OVARY	40_50	UKBB	J10_SINUSITIS	3.14804024504052	-13.1682655129767	2.93611991702289	-13.1675817199271	-13.1662352601187	NA	1.02741238107288	2521.96238325409	1.02438279819594	4104.52887572254	5319.69588393238	0	0.00218364302004489	0.995833915654858	0.00415388217979953	0.997440341521641	0.99802523953585	NA	217	16962	215	180	111	58	24	0	2	1	1	0	0	0	16897	16932	17001	17054	17088	17112	65	66	66	67	67	67
C3_OVARY	40_50	UKBB	J10_TONSILLITIS	-13.0089583479589	-13.0085669188259	-13.0086370218969	-13.0083317226843	-13.006265570253	NA	4699.89510897144	3285.53441552559	3767.43855384912	5105.43546916837	7136.7351261776	0	0.997791517996992	0.996840907361904	0.997244979615821	0.997967042013202	0.998545904735947	NA	112	16891	112	91	66	34	11	0	0	0	0	0	0	0	16826	16847	16872	16904	16927	16938	65	65	65	65	65	65
C3_OVARY	40_50	UKBB	J10_UPPERDIS	-14.0210803231723	-14.0196536716655	-14.0205015060706	-14.0208058744083	-14.0124761412677	NA	4234.9899684909	3168.10100005127	3915.21938608545	5807.31277362588	9150.2314656245	0	0.99735839207144	0.996469169163759	0.997142760935214	0.998073640235148	0.998778136482791	NA	305	18213	305	240	139	67	19	0	0	0	0	0	0	0	18146	18211	18312	18384	18432	18451	67	67	67	67	67	67
C3_OVARY	40_50	UKBB	J10_UPPERINFEC	1.92089770564113	-14.5786693653268	1.71876875304522	-14.5718046375704	-14.5413896110017	NA	1.02452972637497	2750.06739414679	1.02284745535179	5254.22379720927	7475.77458695061	0	0.0608055524752788	0.995770270668171	0.0928840994123365	0.997787189223793	0.998448007920524	NA	654	17393	652	542	344	143	47	0	2	1	1	0	0	0	17325	17435	17633	17834	17930	17977	68	69	69	70	70	70
C3_OVARY	40_50	UKBB	J10_VASOALLERRHIN	-14.011016102725	-14.0103711283228	-14.0107788815247	-14.010741900626	-14.0064137275754	NA	6165.86077219958	4354.47870937667	5314.99330681944	7754.46307521285	12441.155893031	0	0.998186925682922	0.997432840926898	0.997896710200363	0.998558385221882	0.999101731462832	NA	144	17979	144	122	75	36	10	0	0	0	0	0	0	0	17912	17934	17981	18020	18046	18056	67	67	67	67	67	67
C3_OVARY	40_50	UKBB	JOINTPAIN	-13.0077429703802	-13.0073038978518	-13.0075293488019	-13.007686090418	-13.0050907316626	NA	5019.82863137428	3923.27028714945	4821.74607758012	6673.44493413714	6993.60578263788	0	0.99793246613895	0.997354679340183	0.997847565158679	0.998444787447281	0.99851627966334	NA	105	16824	105	82	48	25	13	0	0	0	0	0	0	0	16778	16801	16835	16858	16870	16883	46	46	46	46	46	46
C3_OVARY	40_50	UKBB	K11_CHOLELITH	-14.0157889595975	-14.0153926684423	-14.0154451611179	-14.0152481480835	-14.0105253577824	NA	4969.22830525782	3852.06139920547	5038.20864403265	7361.88366635457	11132.6598912558	0	0.997749556650644	0.997096972350101	0.997780422830038	0.998481021452502	0.99899585732161	NA	264	20450	264	205	124	56	19	0	0	0	0	0	0	0	20381	20440	20521	20589	20626	20645	69	69	69	69	69	69
C3_OVARY	40_50	UKBB	K11_CONSTIPATION	-14.012730507006	-14.012380604169	-14.0119698482922	-14.0131105405039	-14.0092068349272	NA	5005.63634741037	4090.91584061379	5289.59727374519	7593.22040831236	10556.4023201813	0	0.997766412510339	0.997267056884543	0.997886432415392	0.998527523553739	0.998941142424974	NA	231	21140	231	162	93	42	16	0	0	0	0	0	0	0	21072	21141	21210	21261	21287	21303	68	68	68	68	68	68
C3_OVARY	40_50	UKBB	K11_DIAHER	-13.1588572284794	2.62889615693961	-13.1592066922085	-13.1591208438259	-13.1618392789477	NA	3256.70470427662	1.02124405249347	3461.01656332011	5083.11385577329	8574.50567666507	0	0.996776121446242	0.0100469412938827	0.996966352988204	0.997934445710773	0.998775250186491	NA	230	20470	229	174	90	47	11	0	1	1	0	0	0	0	20402	20457	20541	20584	20620	20631	68	68	69	69	69	69
C3_OVARY	40_50	UKBB	K11_DIVERTIC	-13.0099646000763	-13.0086866025994	-13.0087804897574	-13.0099530227469	-13.0063442936514	NA	5086.42960169475	4004.12786317505	5638.9246145685	8285.80973661095	10183.7340914756	0	0.997959189571996	0.997407822054541	0.998159312881378	0.99874720314389	0.998980967257203	NA	144	16908	144	100	49	21	9	0	0	0	0	0	0	0	16876	16920	16971	16999	17011	17020	32	32	32	32	32	32
C3_OVARY	40_50	UKBB	K11_ENERCOLNONINF	-14.0143727645547	-14.0139896517526	-14.0142548591438	-14.0142973278281	-14.0106911406801	NA	4889.68386196533	3793.52535982248	4554.44269020581	6482.89492815754	9610.50852696314	0	0.99771317805715	0.997052472440435	0.997544871963793	0.998275186797971	0.998836803468188	NA	235	20739	235	186	114	56	19	0	0	0	0	0	0	0	20666	20715	20787	20845	20882	20901	73	73	73	73	73	73
C3_OVARY	40_50	UKBB	K11_FUNCDYSP	-14.0128209563759	-14.0128913507101	-14.0132378671148	-14.0129940581884	-14.0121376092023	NA	5743.80212350344	4532.79156588985	5798.523628446	9223.7281479506	17308.3219244858	0	0.998053449237439	0.99753338495949	0.998071761714884	0.998787827749331	0.99935406406873	NA	178	17545	178	144	86	36	8	0	0	0	0	0	0	0	17494	17528	17586	17636	17664	17672	51	51	51	51	51	51
C3_OVARY	40_50	UKBB	K11_GALLBILPANC	-14.0180811663333	-14.0176218723989	-14.0177242385564	-14.0176422895866	-14.0137522038619	NA	4366.5616694615	3400.25979242608	4335.59851992511	6431.81219519627	9845.12934448461	0	0.997438535816217	0.996710718276299	0.997420308589427	0.998261073058706	0.998864275688481	NA	303	20602	303	233	142	62	20	0	0	0	0	0	0	0	20530	20600	20691	20771	20813	20833	72	72	72	72	72	72
C3_OVARY	40_50	UKBB	K11_GIBLEEDING	-13.008677863436	-13.0081916425512	-13.008430502209	-13.0091313938299	-13.0050981636973	NA	3581.89978550417	2901.24835221657	4233.89872884897	6402.26124240792	8881.12732042143	0	0.997102263874441	0.996422574271341	0.997548545633029	0.998378732520774	0.998831616420562	NA	160	20986	160	122	57	23	9	0	0	0	0	0	0	0	20912	20950	21015	21049	21063	21072	74	74	74	74	74	74
C3_OVARY	40_50	UKBB	K11_GIDISEASES	1.39662503185743	0.819809983398725	-15.489971949514	-15.4951659149287	-15.5088430291187	NA	1.04029747702242	1.03303728372244	4557.322044862	7006.23742483751	10112.9332817123	0	0.179425935391445	0.427433070538605	0.997288059622029	0.998235380444288	0.998776392445812	NA	1568	14439	1566	1228	713	334	106	0	2	1	0	0	0	0	14405	14743	15258	15637	15865	15971	34	35	36	36	36	36
C3_OVARY	40_50	UKBB	K11_HERNIA	-13.1824075816186	2.17575464111572	-13.1821751980126	-13.1826116751214	-13.1763298253176	NA	2742.97054940187	1.02005973142919	2750.84658522337	3990.67742559314	6264.25555232818	0	0.996165471409233	0.0329273613216886	0.996176517487321	0.997364311349778	0.998321718790764	NA	330	20610	329	261	141	74	20	0	1	1	0	0	0	0	20539	20607	20727	20794	20848	20868	71	71	72	72	72	72
C3_OVARY	40_50	UKBB	K11_IBS	4.21203306430316	-13.5903725797094	-13.5807923359121	-13.5782625655864	4.51834178305034	NA	0.773300536811611	3574.0323363717	4287.71153716286	6303.07821193332	1.04316398787665	0	5.1276730485504e-08	0.996966025680569	0.997472804241543	0.998281176701307	1.48176310594204e-05	NA	252	16168	249	213	134	57	22	0	3	1	1	1	1	0	16137	16173	16252	16329	16364	16386	31	33	33	33	33	34
C3_OVARY	40_50	UKBB	K11_INTESTOTH	2.59801304788351	-15.2092349086698	-15.2183009431298	-15.2266443193418	3.32637850218062	NA	0.746734846965696	3982.42001780723	5125.60572980195	7445.88034133768	1.03262590126175	0	0.000502980543951208	0.996952811566482	0.997631025450609	0.998368346603689	0.00127618822484653	NA	833	18344	830	635	368	170	58	0	3	1	1	1	1	0	18295	18490	18757	18955	19067	19125	49	51	51	51	51	52
C3_OVARY	40_50	UKBB	K11_OESSTODUO	-15.0436661816639	-15.0422151905126	-15.0429375409383	-15.0439839663595	-15.0330592430062	NA	4663.13665746992	3721.32725622711	4794.53128224832	7158.77963058602	11339.4298842813	0	0.997425962598714	0.996774828508488	0.997496625381235	0.998323268165206	0.998942218217277	NA	734	19160	734	553	311	144	44	0	0	0	0	0	0	0	19101	19282	19524	19691	19791	19835	59	59	59	59	59	59
C3_OVARY	40_50	UKBB	K11_ORAL	-14.020097335162	-14.0195026205318	-14.0203717726824	-14.019962269709	-14.012980269074	NA	4130.48644560702	3122.48446689331	3829.79592508853	5549.66011012868	9950.06339899329	0	0.997291748109631	0.996417626019525	0.997079057629731	0.997984327090768	0.998876315007934	NA	325	20454	325	259	158	78	17	0	0	0	0	0	0	0	20380	20446	20547	20627	20688	20705	74	74	74	74	74	74
C3_OVARY	40_50	UKBB	K11_OTHANRECT	-14.0191217002234	-14.0174070175445	-14.018415640702	-14.0179288647191	-14.013222085608	NA	6470.84050470533	4982.53338772589	6361.0969245277	8426.76664668803	10298.4428803607	0	0.998271378810518	0.997755306985803	0.998241644721698	0.998672719404002	0.998914308674741	NA	254	16402	254	188	104	53	21	0	0	0	0	0	0	0	16371	16437	16521	16572	16604	16625	31	31	31	31	31	31
C3_OVARY	40_50	UKBB	K11_OTHDIG	-13.0120349017994	-13.0115215752174	-13.0117726493503	-13.012887376357	-13.006494566336	NA	3068.90931847577	2454.37732022544	3532.65427012187	5512.3122052939	8055.82159442644	0	0.996617016155062	0.995770151775921	0.997061170372949	0.998116439726431	0.998711779230173	NA	221	21092	221	169	82	32	11	0	0	0	0	0	0	0	21017	21069	21156	21206	21227	21238	75	75	75	75	75	75
C3_OVARY	40_50	UKBB	K11_OTHDISDIG	-13.008805742271	-13.0083342846449	-13.0085790042539	-13.0092731503745	-13.0051601213091	NA	3552.96834194773	2883.68882585549	4179.3073401067	6305.79798540667	8882.96975406668	0	0.997078639304831	0.996400751081962	0.997516495739363	0.998353913199446	0.998831853191908	NA	162	20995	162	124	58	24	9	0	0	0	0	0	0	0	20921	20959	21025	21059	21074	21083	74	74	74	74	74	74
C3_OVARY	40_50	UKBB	K11_OTHENTERCOL	-14.0130982416761	-14.0127010259954	-14.0131133352259	-14.0130347116312	-14.0094223725416	NA	5103.71675940364	3930.09557563792	4767.5344048369	6806.0615823211	10613.8757665841	0	0.997809278763885	0.997155159741137	0.997654798113589	0.998357232591597	0.99894685986373	NA	214	20707	214	171	103	50	16	0	0	0	0	0	0	0	20634	20677	20745	20798	20832	20848	73	73	73	73	73	73
C3_OVARY	40_50	UKBB	K11_OTHFUNC	-14.02175850798	-14.0207334783839	-14.0196920385309	-14.0216043900755	-14.0152325064407	NA	5563.30804818568	4272.16569417588	5296.53635413141	7891.60860193732	9766.22923856967	0	0.997989014326176	0.99738144363012	0.997888038141431	0.998582340263129	0.998854979386464	NA	292	16410	292	213	119	51	19	0	0	0	0	0	0	0	16366	16445	16539	16607	16639	16658	44	44	44	44	44	44
C3_OVARY	40_50	UKBB	K11_OTHGASTR	-14.0159713767962	-14.0157744728958	-14.0155936010421	-14.0168365206872	-14.0131394099014	NA	4939.28329209532	4226.34818049695	5549.97689953681	7967.7180758849	13676.6406180848	0	0.997735883629949	0.997353992363112	0.997985070197398	0.998596359512719	0.999182484504824	NA	253	18195	253	191	94	51	13	0	0	0	0	0	0	0	18143	18205	18302	18345	18383	18396	52	52	52	52	52	52
C3_OVARY	40_50	UKBB	K11_OTHINT	-13.0107572146826	-13.0097892415798	-13.009852583245	-13.010398376719	-13.0065592994477	NA	5132.81519971769	3773.98028885435	4926.42970488849	8289.7242710611	11576.9172969232	0	0.997977509264391	0.997249511491375	0.997892926709415	0.998747751868027	0.999103584278539	NA	143	16483	143	109	58	23	6	0	0	0	0	0	0	0	16448	16482	16533	16568	16585	16591	35	35	35	35	35	35
C3_OVARY	40_50	UKBB	K11_PULPITIS_2	-13.008290643363	-13.0078687590628	-13.00838834961	-13.0081267104193	-13.0055166674577	NA	3759.11125129733	2922.96829136662	3616.03811385866	5261.37482854271	9524.90556237658	0	0.997238950151181	0.996449245301498	0.99712968461298	0.998027326842971	0.998910551116558	NA	145	21087	145	112	66	33	7	0	0	0	0	0	0	0	21013	21046	21092	21125	21151	21158	74	74	74	74	74	74
C3_OVARY	40_50	UKBB	K11_REFLUX	2.68086555142725	-14.1625026928504	-14.1631377191955	-14.1636683699927	-14.1665537044496	NA	1.02635028808181	3678.81120122547	4798.23565560815	6781.8332155349	10625.2717713432	0	0.0090004352609654	0.996928351657441	0.99764485670985	0.998333641695051	0.998936189927663	NA	358	18492	357	256	146	70	25	0	1	0	0	0	0	0	18437	18538	18648	18724	18769	18794	55	56	56	56	56	56
C3_OVARY	40_50	UKBB	KNEE_ARTHROSIS	-13.010505327803	-13.0101161461657	-13.0105855185248	-13.010314932399	-13.0074326176504	NA	3173.18795623142	2593.74850454822	3807.17968116037	5746.91187330474	7801.46580148791	0	0.996728573161488	0.995997866693533	0.99727332934718	0.998193687187577	0.998669682708753	NA	183	19736	183	137	64	25	10	0	0	0	0	0	0	0	19660	19706	19779	19818	19833	19843	76	76	76	76	76	76
C3_OVARY	40_50	UKBB	KRA_PSY_ANXIETY	-14.0157798280219	-14.0152487499944	-14.0158793758892	-14.0159279323187	-14.0099435298068	NA	4297.01137499976	3434.54279024819	4619.94915672193	7166.55169268523	11765.7348403575	0	0.997397504095946	0.996744102420228	0.997579402667354	0.998439544448573	0.999049926319922	NA	289	20986	289	211	114	48	13	0	0	0	0	0	0	0	20915	20993	21090	21156	21191	21204	71	71	71	71	71	71
C3_OVARY	40_50	UKBB	KRA_PSY_ANXIETY_EXMORE	-14.0184295486123	-14.0178403424914	-14.0187999418577	-14.0189499924564	-14.0108990105314	NA	4425.6495858021	3556.74799014937	4846.57332083414	7733.92413441079	11810.7296826235	0	0.99747267161966	0.996855388838074	0.997692107867399	0.998553709935882	0.999053481225812	NA	289	17398	289	211	114	48	13	0	0	0	0	0	0	0	17340	17418	17515	17581	17616	17629	58	58	58	58	58	58
C3_OVARY	40_50	UKBB	KRA_PSY_ANYMENTAL	-15.0489894082523	-15.047803494323	-15.0483260829913	-15.0491533121045	-15.0295515822788	NA	4701.92949497866	3672.86599990425	4775.13005549305	7182.66193217246	10397.6597647463	0	0.997446296075439	0.996731060568656	0.997485553893999	0.998328269044398	0.998846678650902	NA	736	17946	736	570	322	140	45	0	0	0	0	0	0	0	17891	18057	18305	18487	18582	18627	55	55	55	55	55	55
C3_OVARY	40_50	UKBB	KRA_PSY_MOOD	-14.025088572997	-14.0245625885347	-14.0242294208725	-14.025301797918	-14.0156623941854	NA	3822.32403139447	3081.83514928817	3967.4321090832	5606.49854476222	8707.67947697524	0	0.997072363192079	0.996369064924896	0.997179613280901	0.998004001962381	0.998715745585873	NA	381	18739	381	298	165	80	25	0	0	0	0	0	0	0	18679	18762	18895	18980	19035	19060	60	60	60	60	60	60
C3_OVARY	40_50	UKBB	KRA_PSY_MOOD_EXMORE	-14.0269206425184	-14.0262054225133	-14.0258118226802	-14.0270341969915	-14.0158667951367	NA	3968.81846700286	3204.71865397388	4115.69299297116	5924.5435510205	9011.59924459087	0	0.997180057437874	0.996507881585867	0.997280905776069	0.998110918846828	0.998759039443505	NA	381	17155	381	298	165	80	25	0	0	0	0	0	0	0	17103	17186	17319	17404	17459	17484	52	52	52	52	52	52
C3_OVARY	40_50	UKBB	KRA_PSY_SUBSTANCE	-14.0199694971456	-14.0194378976015	-14.020149087832	-14.0202487380873	-14.011710557306	NA	3829.87298338273	3032.16519875653	4094.95459657621	6629.48254785514	10743.5121755774	0	0.997079200206031	0.996310935433178	0.997268238663295	0.998312608625587	0.998959397618576	NA	368	21082	368	270	145	56	15	0	0	0	0	0	0	0	21006	21104	21229	21318	21359	21374	76	76	76	76	76	76
C3_OVARY	40_50	UKBB	KRA_PSY_SUBSTANCE_EXMORE	-14.0242981264743	-14.0235352456009	-14.0243640879978	-14.0246291389092	-14.0127772498268	NA	4070.63953611437	3228.83471388302	4421.65112892764	7382.8771905028	11126.9660249188	0	0.997251107911772	0.99653462376552	0.997469315309357	0.998484326903694	0.998995182007276	NA	368	17119	368	270	145	56	15	0	0	0	0	0	0	0	17070	17168	17293	17382	17423	17438	49	49	49	49	49	49
C3_OVARY	40_50	UKBB	L12_CELLULITIS	-14.014985801449	-14.0144294960003	-14.0151475052966	-14.0150741443648	-14.0101184896645	NA	4584.06114467882	3538.57270150837	4516.92075016116	6755.89514031817	13466.0212131333	0	0.997560607719394	0.996840006230026	0.997524319666578	0.998344793247171	0.999169876903926	NA	248	20205	248	195	111	53	10	0	0	0	0	0	0	0	20129	20182	20266	20324	20367	20377	76	76	76	76	76	76
C3_OVARY	40_50	UKBB	L12_DERMATITISECZEMA	-14.0162192903592	-14.0159837358046	-14.0161146725216	-14.0160923438527	-14.0121775684007	NA	4363.58442820128	3424.68572485105	4436.1466970643	6634.25920844589	10977.0422577486	0	0.997437128597839	0.996734559983927	0.997479068286723	0.998314323421302	0.99898150186122	NA	264	20190	264	208	118	54	14	0	0	0	0	0	0	0	20115	20171	20261	20325	20365	20379	75	75	75	75	75	75
C3_OVARY	40_50	UKBB	L12_DISORDSKINAPPENDIX	-14.0197739575876	-14.0193518838327	-14.0193612747156	-14.0195074313144	-14.011675878221	NA	4348.58184512619	3274.73676363996	4073.09615898331	5841.35454184633	8620.99387521876	0	0.9974276345239	0.99658421697376	0.997253732936695	0.998085043852333	0.998703201151283	NA	300	19923	300	242	154	73	23	0	0	0	0	0	0	0	19851	19909	19997	20078	20128	20151	72	72	72	72	72	72
C3_OVARY	40_50	UKBB	L12_INFECT_SKIN	-14.0237718557025	-14.023094640151	-14.0240745989783	-14.0234515956989	-14.0158218893522	NA	3645.94713105938	2849.56575092332	3534.77231136211	5320.93668457396	9870.80969298446	0	0.996931024215372	0.996073519081409	0.996834431680158	0.997897159235776	0.998867063140466	NA	397	20355	397	308	182	87	18	0	0	0	0	0	0	0	20279	20368	20494	20589	20658	20676	76	76	76	76	76	76
C3_OVARY	40_50	UKBB	L12_INFECT_SKIN_NAS	-13.0094608730042	-13.009427031783	-13.0096213985116	-13.0090690028681	-13.0062522933732	NA	3581.25863473037	2740.84345565067	3371.50515199263	5053.8817120868	7789.80837281797	0	0.997101570647572	0.996212851202246	0.996921211794583	0.9979461878143	0.998667812790697	NA	146	20015	146	118	73	33	10	0	0	0	0	0	0	0	19941	19969	20014	20054	20077	20087	74	74	74	74	74	74
C3_OVARY	40_50	UKBB	L12_INFECT_SKIN_OTHER	-13.0094608730042	-13.009427031783	-13.0096213985116	-13.0090690028681	-13.0062522933732	NA	3581.25863473037	2740.84345565067	3371.50515199263	5053.8817120868	7789.80837281797	0	0.997101570647572	0.996212851202246	0.996921211794583	0.9979461878143	0.998667812790697	NA	146	20015	146	118	73	33	10	0	0	0	0	0	0	0	19941	19969	20014	20054	20077	20087	74	74	74	74	74	74
C3_OVARY	40_50	UKBB	L12_OTHERSKINSUBCUTIS	2.34078727512659	-14.1794861578062	-14.1800463968792	-14.181251874503	-14.1771354600212	NA	1.02313992644476	3037.67563112604	4159.35796578402	6210.05811323086	9948.44102095797	0	0.022146451822536	0.996275589176065	0.997279864279956	0.998177957132933	0.998862966202695	NA	443	20212	442	339	174	76	20	0	1	0	0	0	0	0	20141	20244	20409	20507	20563	20583	71	72	72	72	72	72
C3_OVARY	40_50	UKBB	L12_PRURITUS	-13.0069965829477	-13.0068378355218	-13.0070484768459	-13.0071200286294	-13.0040266036674	NA	4038.67359809506	3272.33385946062	4090.95041925691	6279.71738743322	11339.620667335	0	0.997430328655416	0.996828585281086	0.997463155352111	0.998347350335972	0.99908500380343	NA	115	19916	115	86	50	24	5	0	0	0	0	0	0	0	19845	19874	19910	19936	19955	19960	71	71	71	71	71	71
C3_OVARY	40_50	UKBB	L12_SEBORRKERAT	3.18933551601529	-13.1996096988487	-13.1997671671874	-13.2030931165834	-13.1809209317282	NA	1.02488311702188	2922.34741354582	4196.45192731425	6171.24629516526	8871.17880331032	0	0.00185886383326743	0.99639614067503	0.997490291025751	0.998292964563047	0.998814492451095	NA	193	19762	192	137	68	28	9	0	1	0	0	0	0	0	19694	19749	19818	19858	19877	19886	68	69	69	69	69	69
C3_OVARY	40_50	UKBB	L12_SKIN_SUBCUTAN	1.44287112915416	-15.5395288781967	-15.5418425399249	-15.5440572817871	-15.532894558711	NA	1.02500827226897	3762.6925872163	4782.2592194861	6828.66934496765	10401.4078100368	0	0.159229463853312	0.996704829150625	0.997406963150444	0.998183781937543	0.998808483200263	NA	1003	16556	1002	789	463	225	62	0	1	0	0	0	0	0	16495	16708	17034	17272	17435	17497	61	62	62	62	62	62
C3_OVARY	40_50	UKBB	L12_URTICARIAERYTHEMA	-13.0089932792938	-13.0086576451613	-13.0091096558186	-13.0083732507771	-13.0049165605971	NA	3818.84776213502	2912.5755742358	3557.66048163898	4524.20969913621	7250.72954570881	0	0.997281993035411	0.996436359394481	0.99708242406313	0.997705861008441	0.998568914133492	NA	138	21024	138	115	66	43	12	0	0	0	0	0	0	0	20947	20970	21019	21042	21073	21085	77	77	77	77	77	77
C3_OVARY	40_50	UKBB	M13_ARTHRITISNAS	-13.0068447817769	-13.0067364481977	-13.0063444560003	-13.0072266167469	-13.0047086105184	NA	3873.54707915632	3374.83363847242	5365.98455410541	8571.64812542742	11423.6537898415	0	0.997320817090448	0.996924930346574	0.998066048985448	0.998789233860108	0.999091686935917	NA	117	18060	117	77	35	10	5	0	0	0	0	0	0	0	17993	18033	18075	18100	18105	18110	67	67	67	67	67	67
C3_OVARY	40_50	UKBB	M13_ARTHROPATHIES	-15.0477275561957	-15.0473612938536	-15.0480294526464	-15.0479405605453	-15.0330580041242	NA	4193.43447112214	3359.0435143229	4540.08050214073	6866.53264474108	9727.92801951841	0	0.997136875797605	0.996425763152156	0.997355428305411	0.998251445022422	0.998766989220624	NA	803	19657	803	623	335	144	50	0	0	0	0	0	0	0	19587	19767	20055	20246	20340	20390	70	70	70	70	70	70
C3_OVARY	40_50	UKBB	M13_ARTHROSIS	-13.5538698452435	1.87160184461427	-13.555877985932	-13.5535807901609	-13.5404213914738	NA	2757.70412950812	1.01986840686668	3260.97982641268	5224.27634492235	8055.09801846145	0	0.99607848433282	0.0664848705898537	0.996683207140896	0.99793001364954	0.9986587763349	NA	391	19054	390	298	141	54	16	0	1	1	0	0	0	0	18984	19076	19233	19320	19358	19374	70	70	71	71	71	71
C3_OVARY	40_50	UKBB	M13_ARTHROSIS_INCLAVO	-13.5787266160314	1.9633181239174	-13.5816154215719	-13.5783934151053	-13.5559156985474	NA	2922.50736284071	1.01986357056528	3458.57103793015	5539.27090459319	8296.57176519977	0	0.996292834885886	0.0542194534757698	0.996866759917526	0.998044150610603	0.998696322850336	NA	391	20896	390	298	141	54	16	0	1	1	0	0	0	0	20820	20912	21069	21156	21194	21210	76	76	77	77	77	77
C3_OVARY	40_50	UKBB	M13_ARTHROSIS_KNEE	-13.0112865522742	-13.010967242689	-13.0114718832058	-13.011275801087	-13.0082135649269	NA	3117.50551912587	2583.86027101353	3796.85885687659	5763.35179109736	8221.17997552675	0	0.99666994189643	0.995982288156415	0.997265731331999	0.998198706649227	0.998737523267082	NA	183	18068	183	137	64	25	10	0	0	0	0	0	0	0	18000	18046	18119	18158	18173	18183	68	68	68	68	68	68
C3_OVARY	40_50	UKBB	M13_ARTHROSIS_OTH	-13.1560522603448	2.7079423337386	-13.1555155171878	-13.1561779253916	-13.157675290052	NA	3487.80762820659	1.02140137823885	4082.56333918333	7388.43698380364	12776.1472512635	0	0.996990376991333	0.00802056336906134	0.997428927934961	0.998579252185317	0.999178288735427	NA	166	18407	165	127	60	20	4	0	1	1	0	0	0	0	18338	18376	18443	18483	18499	18503	69	69	70	70	70	70
C3_OVARY	40_50	UKBB	M13_DORSALGIA	-14.0183688901629	-14.0180899006169	-14.0190238926093	-14.0190171297704	-14.0123933790429	NA	4197.70801158529	3246.43538317719	4171.52665420805	6771.92264915003	12778.5860822737	0	0.997335446085303	0.996554749617152	0.997318597579775	0.998348246145809	0.999125077686649	NA	282	17960	282	214	123	49	11	0	0	0	0	0	0	0	17894	17962	18053	18127	18165	18176	66	66	66	66	66	66
C3_OVARY	40_50	UKBB	M13_DORSOPATHY	-15.0501317360621	-15.048894876006	-15.0510980277764	-15.0507300653363	-15.0373713603428	NA	4392.88640117335	3348.7506727482	4145.85195369954	6175.86700929281	10858.5380614029	0	0.997266434147799	0.996414411929181	0.997103366812369	0.998055538883356	0.998895055435579	NA	765	18539	765	599	359	169	41	0	0	0	0	0	0	0	18472	18638	18878	19068	19196	19237	67	67	67	67	67	67
C3_OVARY	40_50	UKBB	M13_DORSOPATHYOTH	-15.0457879579315	-15.0446005096098	-15.0464349597046	-15.0464840601589	-15.0346802267443	NA	4608.43509441016	3505.59632070339	4333.51860081172	6442.2961017287	11179.0556648204	0	0.997395041843055	0.996575812921795	0.997229665975001	0.99813648018941	0.998926927642823	NA	689	18328	689	539	324	152	38	0	0	0	0	0	0	0	18262	18412	18627	18799	18913	18951	66	66	66	66	66	66
C3_OVARY	40_50	UKBB	M13_FIBROBLASTIC	-14.0157787267282	-14.0152675676271	-14.0153013236205	-14.0156770267533	-14.0117225432342	NA	4939.64607959445	3829.05858481525	5119.71988228068	8113.38512187293	11694.7147116828	0	0.997736081033324	0.997079558750373	0.997815783122663	0.998621674359232	0.999044035302411	NA	236	17951	236	190	102	41	13	0	0	0	0	0	0	0	17889	17935	18023	18084	18112	18125	62	62	62	62	62	62
C3_OVARY	40_50	UKBB	M13_INTERVERTEB	-14.0100780863894	-14.0097668778698	-14.0101186330157	-14.0097597529906	-14.0085099922867	NA	5900.11275378806	4639.34348061653	5755.66715462752	8129.37119427224	14281.9192785098	0	0.998105389682807	0.997590572944211	0.998057836561224	0.998624965546872	0.99921739005574	NA	142	17648	142	113	64	34	8	0	0	0	0	0	0	0	17589	17618	17667	17697	17723	17731	59	59	59	59	59	59
C3_OVARY	40_50	UKBB	M13_JOINTOTH	-14.0125090615862	-14.0122016989206	-14.0126727571483	-14.0128608171115	-14.0085260641317	NA	5422.74210185508	4129.85568065354	5274.38143083672	7755.50191766738	9611.89799269241	0	0.997938247479574	0.997292859893314	0.997880228754286	0.998558360331297	0.998837151339117	NA	189	18065	189	144	88	38	18	0	0	0	0	0	0	0	17997	18042	18098	18148	18168	18186	68	68	68	68	68	68
C3_OVARY	40_50	UKBB	M13_KNEEDERANGEMENTS	-14.0131467149419	-14.0131037161049	-14.013677725525	-14.013344054694	-14.009654581312	NA	5174.55639176112	3963.41769406757	5049.435146589	7689.54638980249	10943.944116448	0	0.997839262170632	0.99717899634289	0.997785636923909	0.998545944830712	0.998978605526427	NA	189	17883	189	155	93	39	15	0	0	0	0	0	0	0	17816	17850	17912	17966	17990	18005	67	67	67	67	67	67
C3_OVARY	40_50	UKBB	M13_LOWBACKPAIN	-13.0096670910963	-13.0090396920044	-13.0098350311627	-13.0100755551415	-13.0065833789483	NA	3724.98833909789	2810.159425658	3452.57713731914	5481.1545773321	11820.2084112143	0	0.997213362710003	0.996306375092796	0.996993456907082	0.99810614195849	0.999122033249197	NA	145	17600	145	108	64	28	5	0	0	0	0	0	0	0	17538	17575	17619	17655	17678	17683	62	62	62	62	62	62
C3_OVARY	40_50	UKBB	M13_LOWBACKPAINORANDSCIATICA	-13.0101849562701	-13.0097244409194	-13.0103312016169	-13.0104663404331	-13.0059493050906	NA	3444.34269831385	2598.91464839665	3204.20910881154	5208.52750334666	9914.21447771736	0	0.996986188096118	0.996005942355097	0.996760288258307	0.998006953132176	0.998953296481936	NA	181	21145	181	135	83	35	7	0	0	0	0	0	0	0	21067	21113	21165	21213	21241	21248	78	78	78	78	78	78
C3_OVARY	40_50	UKBB	M13_MENISCUSDERANGEMENTS	-13.0105703001489	-13.0104774845162	-13.0109596613692	-13.0106328732635	-13.008263233933	NA	3394.97084385507	2698.33945742319	3507.92827057866	5261.53198809917	7737.61778937918	0	0.996942268950995	0.996152886227095	0.997040640733721	0.998027005720012	0.998658619772829	NA	157	17848	157	124	70	31	11	0	0	0	0	0	0	0	17781	17814	17868	17907	17927	17938	67	67	67	67	67	67
C3_OVARY	40_50	UKBB	M13_MUSCULOSKELETAL	-16.120104594352	-16.1175525803709	-16.1216219580541	-16.120538646331	-16.0877207074727	NA	4926.43373421277	3806.7207938711	4823.69098398516	7075.05871006256	11363.9742583038	0	0.997389194635314	0.996621788506199	0.997333334711758	0.998182019641736	0.998870453294626	NA	1599	15672	1599	1260	728	341	97	0	0	0	0	0	0	0	15614	15953	16485	16872	17116	17213	58	58	58	58	58	58
C3_OVARY	40_50	UKBB	M13_OSTEOCHONDRO	-13.0087183383405	-13.0082327377088	-13.0084722254622	-13.0087101882712	-13.0050642572197	NA	3716.14405088636	2913.29907683056	3772.97294452282	4734.15842825121	7220.26815864682	0	0.997206934344498	0.996437360771177	0.997249055655228	0.997807543598168	0.998562860250567	NA	149	21102	149	116	60	39	12	0	0	0	0	0	0	0	21025	21058	21114	21135	21162	21174	77	77	77	77	77	77
C3_OVARY	40_50	UKBB	M13_OTHERJOINT	-15.0316777009484	-15.031300279798	-15.0321376582319	-15.0324972818866	-15.0224880321083	NA	5348.31062621035	4276.85847809945	5670.96169641971	8405.26038604259	11370.7504186909	0	0.997757510995725	0.99719578803155	0.997885033059659	0.998573013738237	0.998945873637408	NA	498	18551	498	387	216	94	37	0	0	0	0	0	0	0	18483	18594	18765	18887	18944	18981	68	68	68	68	68	68
C3_OVARY	40_50	UKBB	M13_POLYARTHROPATHIES	-14.0129450520184	-14.0130773273251	-14.0128361300224	-14.0135928368542	-14.0086126658232	NA	4673.10404539404	3907.28665138436	5447.29375395556	8354.93178781619	12921.401725727	0	0.99760743701746	0.997138476114491	0.99794749213554	0.99866172167443	0.999134981342425	NA	208	18262	208	155	79	33	11	0	0	0	0	0	0	0	18194	18247	18323	18369	18391	18402	68	68	68	68	68	68
C3_OVARY	40_50	UKBB	M13_SHOULDER	-14.1872130097849	2.12158001851005	-14.1869901130526	-14.1864176163048	-14.1804971416989	NA	4417.28230509158	1.02292676914089	4559.66909542082	6711.17441758357	11323.9436443447	0	0.997437397481455	0.0380765963595789	0.997517459737816	0.998313392790114	0.999000843069154	NA	356	18119	355	271	148	68	16	0	1	1	0	0	0	0	18057	18141	18264	18344	18396	18412	62	62	63	63	63	63
C3_OVARY	40_50	UKBB	M13_SOFTOVERUSE	-13.0073684451174	-13.0072393956109	-13.0072652322151	-13.0075299727362	-13.0034388441301	NA	4201.79118187464	3376.60368267547	4401.20366043375	7070.67285186988	12247.9581175063	0	0.997530014835696	0.996926423471548	0.997641944840572	0.99853217625778	0.99915290034123	NA	113	17815	113	87	47	21	4	0	0	0	0	0	0	0	17753	17779	17819	17845	17862	17866	62	62	62	62	62	62
C3_OVARY	40_50	UKBB	M13_SOFTTISSUE	-15.0710949240625	1.07172348928145	-15.0713931001215	-15.0693843430875	-15.0489243313096	NA	4139.71189422569	1.02011435185784	4088.38401277721	6195.84271632509	10038.0524134428	0	0.997095216358469	0.293446236633072	0.99705869003726	0.998059405668543	0.998803821758621	NA	906	19260	905	714	401	177	45	0	1	1	0	0	0	0	19194	19385	19698	19922	20054	20099	66	66	67	67	67	67
C3_OVARY	40_50	UKBB	M13_SOFTTISSUEOTH	-14.0115372986003	-14.0113633719848	-14.0122327753063	-14.0114331449929	-14.0068142939862	NA	5547.09934881552	4106.82311502283	5697.49989547122	9600.67515092922	13360.8780283523	0	0.997984608406569	0.997277840191967	0.998037712482941	0.998835550413195	0.999163541587581	NA	175	18319	175	144	75	25	9	0	0	0	0	0	0	0	18254	18285	18354	18404	18420	18429	65	65	65	65	65	65
C3_OVARY	40_50	UKBB	M13_SPONDYLOPATHY	-14.0129379947075	-14.0130169853712	-14.0135056944883	-14.0125655509964	-14.0102995838991	NA	4961.4814279834	3999.70749132369	5161.78299831147	7803.4295199679	14075.4514204006	0	0.997746501286933	0.997204608823527	0.997833859713786	0.998567244866734	0.999205808783644	NA	197	17885	197	147	82	38	9	0	0	0	0	0	0	0	17822	17872	17937	17981	18010	18019	63	63	63	63	63	63
C3_OVARY	40_50	UKBB	M13_SPONDYLOSIS	-13.0096525029414	-13.009844946364	-13.010230097172	-13.0094573061714	-13.0062512571331	NA	3483.91185793347	2776.25408596982	3574.88908215399	5654.11896434063	11765.5047543733	0	0.997020539791845	0.996261035154455	0.997096234715656	0.998164163853691	0.999117973671761	NA	143	17725	143	109	61	27	5	0	0	0	0	0	0	0	17664	17698	17746	17780	17802	17807	61	61	61	61	61	61
C3_OVARY	40_50	UKBB	M13_SYNOTEND	-14.0134189198701	-14.0127891286213	-14.013018927299	-14.0130903680688	-14.0090830653377	NA	5359.64088849648	4264.44802491589	5208.30879213341	7758.25690138147	13406.176788503	0	0.997913838241511	0.99737819105455	0.99785328435597	0.998558848654211	0.999166232906599	NA	205	18108	205	155	91	46	10	0	0	0	0	0	0	0	18046	18096	18160	18205	18241	18251	62	62	62	62	62	62
C3_OVARY	40_50	UKBB	MULTIMORB	-14.6173510505033	-14.6361237213467	-14.6410359513604	-14.6630639059119	3.8005916959258	NA	4234.66299217081	3476.96714945305	4500.94664422075	6421.44737786599	1.03792786582624	0	0.997245840912572	0.99664135375528	0.997404582444141	0.998178070853959	0.000250536570175693	NA	591	18007	590	456	250	123	41	0	1	1	1	1	1	0	17952	18086	18292	18419	18501	18542	55	55	55	55	55	56
C3_OVARY	40_50	UKBB	N14_ABNORMALBLEED	-14.0113385326543	-14.0111012154266	-14.0107746878507	-14.0112919674419	-14.0078017710624	NA	8115.18884747776	6758.03468350276	8134.8537545267	10654.0859830314	14373.4871227448	0	0.998622407272685	0.998345786333684	0.998625792716276	0.9989506945661	0.99922241506885	NA	131	13954	131	96	56	32	13	0	0	0	0	0	0	0	13924	13959	13999	14023	14042	14055	30	30	30	30	30	30
C3_OVARY	40_50	UKBB	N14_BENIGNMAMDYSP	-13.0083601587047	-13.0079546292432	-13.0083872988243	-13.0082361845264	-13.005825627424	NA	4190.64504108587	3268.14768669053	3998.07610086353	5763.28153533675	8485.15805066136	0	0.997523256452926	0.996824250383567	0.997403958100856	0.998199105502885	0.998777024146949	NA	127	18680	127	100	60	30	9	0	0	0	0	0	0	0	18615	18642	18682	18712	18733	18742	65	65	65	65	65	65
C3_OVARY	40_50	UKBB	N14_BREAST	-14.1925945670869	-14.1914557191875	2.19481735393225	-14.1914024313848	-14.1834039398481	NA	4088.94484843828	3006.61001175052	1.02448603508692	5002.42206056151	7701.9606366044	0	0.997230574203218	0.996233930797663	0.0321645670975568	0.997736479335219	0.998530671193881	NA	461	18934	460	387	244	127	35	0	1	1	1	0	0	0	18869	18942	19085	19202	19294	19329	65	65	65	66	66	66
C3_OVARY	40_50	UKBB	N14_BREASTDISOTH	-13.1623584170489	-13.1618669280853	2.75859229144341	-13.1606519726694	-13.1628291036902	NA	3246.75100767139	2369.33563402078	1.02429416980996	4025.90166197135	6647.5308009731	0	0.996765377519512	0.995567704190581	0.00707774223725284	0.997391724091021	0.998420103408358	NA	257	18739	256	217	137	70	17	0	1	1	1	0	0	0	18674	18713	18793	18860	18913	18930	65	65	65	66	66	66
C3_OVARY	40_50	UKBB	N14_CYSTITIS	-14.0123192231702	-14.0119422292328	-14.0124723996501	-14.0120331655264	-14.0080511614844	NA	5600.26925414204	4328.92583367168	5441.29104019575	7727.05943134276	11669.842719025	0	0.998003631433344	0.997417397922905	0.997945281194055	0.998553139276286	0.999042248868838	NA	194	19224	194	152	93	47	14	0	0	0	0	0	0	0	19163	19205	19264	19310	19343	19357	61	61	61	61	61	61
C3_OVARY	40_50	UKBB	N14_ENDOMETRIOSIS	-14.0151862012255	-14.0142564416667	-14.0149449308152	-14.0153569974395	-14.0106418235996	NA	6189.36197186631	4577.79632332837	6332.51335731362	9406.90563367475	16590.1356718999	0	0.998193272395251	0.997557396487197	0.998234145208845	0.998811231529191	0.999326173474994	NA	174	13970	174	146	70	33	7	0	0	0	0	0	0	0	13934	13962	14038	14075	14101	14108	36	36	36	36	36	36
C3_OVARY	40_50	UKBB	N14_FEMALEGENINF	3.20374547018995	-13.2083037025275	-13.2085547217209	-13.2064615767668	-13.1886294013739	NA	1.02557383396767	2793.79661490199	3404.59491646678	4864.29583125957	7187.59202801464	0	0.00178497496739361	0.996227834809643	0.996904514133426	0.997833762744845	0.998535949476336	NA	218	20541	217	177	109	54	18	0	1	0	0	0	0	0	20471	20511	20579	20634	20670	20688	70	71	71	71	71	71
C3_OVARY	40_50	UKBB	N14_FEMALEGENNONINF	-16.0990924065285	-16.0956996197148	-16.098003141045	-16.0981928867575	-16.0710876442705	NA	6408.60107166386	4884.78114069142	6193.39186304773	9007.04329822104	13827.5556704666	0	0.997995630618893	0.997370918652757	0.997926122876222	0.9985739501524	0.999072658239435	NA	1228	15110	1228	990	560	268	78	0	0	0	0	0	0	0	15069	15307	15737	16029	16219	16297	41	41	41	41	41	41
C3_OVARY	40_50	UKBB	N14_FEMALE_GENITAL_DYSPLASIA_ALL	-13.0092419377081	-13.0087143199475	-13.0090082528778	-13.0091155735567	-13.0071876765064	NA	4157.59967904375	2979.15264988717	3582.52593809314	5044.29669859949	7540.57746363186	0	0.997503401685281	0.996515982714738	0.997102696755077	0.997942277867485	0.998623682452717	NA	137	20158	137	121	73	37	12	0	0	0	0	0	0	0	20086	20102	20150	20186	20211	20223	72	72	72	72	72	72
C3_OVARY	40_50	UKBB	N14_FEMGENPAIN	-14.014879255925	-14.0144850620124	-14.0141583442415	-14.014213870004	-14.009703885058	NA	7657.31799261866	5675.67372821925	6810.43154949095	9250.53050103218	13549.3425598773	0	0.998539664991391	0.998029849770927	0.998358155044492	0.998791234664845	0.999175006138479	NA	146	13899	146	127	82	42	14	0	0	0	0	0	0	0	13870	13889	13934	13974	14002	14016	29	29	29	29	29	29
C3_OVARY	40_50	UKBB	N14_FEMGENPROL	-14.016691879212	-14.0156483037463	-14.0156896575271	-14.016828997253	-14.01093082122	NA	6538.63006498183	5157.50959626712	6992.54299232267	10582.8487816236	15664.9240217182	0	0.998289596847148	0.997831733432896	0.998400739915208	0.998943213835026	0.99928636079698	NA	204	14183	204	156	75	35	11	0	0	0	0	0	0	0	14154	14202	14283	14323	14347	14358	29	29	29	29	29	29
C3_OVARY	40_50	UKBB	N14_GENITOURINARY	1.27369328930116	-16.2760502207279	-16.2826336734433	-16.2701483514867	-16.1648225115927	NA	1.04128425329408	4849.90526209688	6054.85896048692	8637.30945507229	12808.1964446992	0	0.221256199746334	0.997322342581181	0.997854343686057	0.998497021258542	0.998993015219444	NA	1533	12421	1532	1238	730	355	110	0	1	0	0	0	0	0	12389	12683	13191	13566	13811	13921	32	33	33	33	33	33
C3_OVARY	40_50	UKBB	N14_LUMPNASBREAST	-14.0149518642887	-14.0145918427746	-14.0151721432803	-14.0136486161516	-14.0097046130815	NA	5587.15310011234	4071.27493175483	4783.99660511019	6684.16658107743	11360.3666040416	0	0.997998568898028	0.997253439141004	0.997662524788892	0.998327201223292	0.999016041949305	NA	205	18688	205	174	115	62	14	0	0	0	0	0	0	0	18624	18655	18714	18767	18815	18829	64	64	64	64	64	64
C3_OVARY	40_50	UKBB	N14_MENORRHAGIA	-15.0494997938113	-15.0486591472432	-15.048648696474	-15.048472253118	-15.0333798769995	NA	6704.11530352604	4937.39120159756	6286.96163621799	9780.81648133621	15217.8729540212	0	0.998208898131261	0.997568133916515	0.998090162834615	0.998772399118191	0.999211788678627	NA	548	14068	548	453	268	116	32	0	0	0	0	0	0	0	14039	14134	14319	14471	14555	14587	29	29	29	29	29	29
C3_OVARY	40_50	UKBB	N14_MENSIRREG	-14.0179607549009	-14.0175223170059	-14.0181071651833	-14.0177384075343	-14.0123717457744	NA	4428.6278832373	3396.67336008534	4147.61966374831	5968.83746992158	9450.94158637478	0	0.997474455727985	0.996707268640394	0.997303318314723	0.998126180042943	0.998817022528615	NA	290	20458	290	230	139	69	19	0	0	0	0	0	0	0	20385	20445	20536	20606	20656	20675	73	73	73	73	73	73
C3_OVARY	40_50	UKBB	N14_MESNRUIRREG	-15.0664802339873	-15.0650171074978	-15.0657308642409	-15.065121171533	-15.0431570458558	NA	5891.23719362941	4313.40779337758	5404.63591129514	8261.86554899254	12627.6983328964	0	0.997959461066492	0.997213312374659	0.997775854158666	0.998545096037094	0.999049494246912	NA	754	14187	754	609	374	165	48	0	0	0	0	0	0	0	14158	14303	14538	14747	14864	14912	29	29	29	29	29	29
C3_OVARY	40_50	UKBB	N14_OTHFEMPELINF	3.84788323668988	-12.6406556613474	-12.6437257861357	-12.6319669988265	-12.6018083405358	NA	1.02773185688559	2878.03287465165	3433.93088194974	4858.38590749953	7208.40672183181	0	0.00018107494364053	0.996495609326569	0.997062197479188	0.997925475605059	0.998605130983935	NA	123	20426	122	101	62	32	10	0	1	0	0	0	0	0	20358	20379	20418	20448	20470	20480	68	69	69	69	69	69
C3_OVARY	40_50	UKBB	N14_OTHNONINFUTER	-14.0142569857619	-14.0134302682642	-14.0141698117736	-14.0142408596522	-14.0095516991896	NA	7718.90362327715	5462.8785077808	7235.65988987306	10778.6733514422	15303.2548316487	0	0.99855138065162	0.997953260835561	0.998454642298761	0.998962604868123	0.999269566927677	NA	167	14115	167	132	74	32	12	0	0	0	0	0	0	0	14085	14120	14178	14220	14240	14252	30	30	30	30	30	30
C3_OVARY	40_50	UKBB	N14_OVARYCYST	4.12508511298507	-13.6329755376886	-13.627718559729	-13.6242212667974	-13.5895370589452	NA	0.764755092467345	3864.3510633742	5103.8752392775	7687.34420969118	11384.0377555632	0	6.89081523095891e-08	0.997185163056508	0.997869592651043	0.998585916044026	0.999047536606482	NA	190	14026	188	149	86	37	13	0	2	0	0	0	0	0	13993	14032	14095	14144	14168	14181	33	35	35	35	35	35
C3_OVARY	40_50	UKBB	N14_POLYPFEMGEN	-15.0288241736166	-15.0269384239411	-15.0283807561486	-15.0289062860473	-15.0192907320969	NA	8368.1955061284	6239.01893152973	8064.91444683962	12464.0139678676	18561.4322401833	0	0.998567043477865	0.998078263473161	0.998513201086164	0.999037923945161	0.99935437854544	NA	330	14316	330	258	147	60	20	0	0	0	0	0	0	0	14284	14356	14467	14554	14594	14614	32	32	32	32	32	32
C3_OVARY	40_50	UKBB	N14_RENALTUB	-13.006485512432	-13.0060749392654	-13.0064655563587	-13.0067313143147	-13.0046602983709	NA	4135.28327968242	3192.45540503338	4683.15230311962	8392.04722103433	11363.5412914214	0	0.997490460467033	0.996749424387244	0.997784047144894	0.998763368976128	0.999086885404866	NA	128	21229	128	87	44	12	5	0	0	0	0	0	0	0	21154	21195	21238	21270	21277	21282	75	75	75	75	75	75
C3_OVARY	40_50	UKBB	N14_URETHRAOTH	-14.0183172495808	-14.0178294495188	-14.0185306791546	-14.0185289836044	-14.010866171804	NA	4320.00723163407	3272.41352419889	4366.87682224858	6768.45153059541	10014.1744914601	0	0.99741088876181	0.996582163163146	0.997438638542336	0.998347456608974	0.998883677315155	NA	297	19529	297	234	130	51	16	0	0	0	0	0	0	0	19459	19522	19626	19705	19740	19756	70	70	70	70	70	70
C3_OVARY	40_50	UKBB	N14_URINOTH	-15.0313380211827	-15.0304687378157	-15.031626475024	-15.0313760705167	-15.019888913038	NA	5448.62252788758	4126.95442626319	5288.93865927594	7871.90423163541	11750.3458988971	0	0.997798845990675	0.997094091381531	0.997732345312611	0.99847644289703	0.998980103708582	NA	511	19753	511	403	236	105	32	0	0	0	0	0	0	0	19682	19790	19957	20088	20161	20193	71	71	71	71	71	71
C3_OVARY	40_50	UKBB	NEURODIS	-16.0769673327359	-16.0785977179609	-16.0828228883248	-16.0841724525364	-16.0582180154812	NA	7422.82288640157	5961.20676246061	8011.46852043155	12092.8717382604	20855.9017770809	0	0.998271876591087	0.997847944244359	0.998398267755143	0.998938770759572	0.999385660562677	NA	783	11424	783	613	326	143	37	0	0	0	0	0	0	0	11388	11558	11845	12028	12134	12171	36	36	36	36	36	36
C3_OVARY	40_50	UKBB	O15_DELIVERY_PROXY	-13.1775317546234	-13.1776956092591	-13.1740913698133	3.02888095029494	-13.1698115906496	NA	6897.817419142	3378.05297971874	3134.00791696736	1.02744809736521	4124.32341141031	0	0.998475729045548	0.996887481259245	0.996646028526814	0.00319873358654941	0.997452195079983	NA	103	16818	102	98	91	71	39	0	1	1	1	1	0	0	16752	16756	16763	16783	16815	16854	66	66	66	66	67	67
C3_OVARY	40_50	UKBB	O15_PREG_BIRTH_PUERP	-14.1959241843498	-14.1947201776409	-14.1990351087615	-14.2083003382651	3.25612070276128	NA	9514.8985696955	4933.89693418295	4549.90797221478	4771.97304364927	1.03153026075958	0	0.998809582209636	0.997704505667251	0.997510021615447	0.997624343930423	0.00159624240120467	NA	132	15572	131	127	119	96	51	0	1	1	1	1	1	0	15511	15515	15523	15546	15591	15642	61	61	61	61	61	62
C3_OVARY	40_50	UKBB	PAIN	-15.0591114166267	-15.0572423548366	-15.0590253523515	-15.0579168166296	-15.041414308512	NA	4422.52306280805	3367.64645198188	4241.99644470338	6049.51781566747	8967.97580596506	0	0.997283132476876	0.996432552720171	0.997167527425119	0.998013979410318	0.998661759701162	NA	893	18308	893	710	410	198	62	0	0	0	0	0	0	0	18252	18435	18735	18947	19083	19145	56	56	56	56	56	56
C3_OVARY	40_50	UKBB	PULMONARYDG	1.59740442682856	-15.7409889991203	-15.7589890548377	2.20639194220161	-15.6875482547652	NA	1.03131637326197	4258.62458609002	5430.14415855593	1.03165919501695	11515.6087823784	0	0.121406111514226	0.997050816938277	0.99768443782645	0.032461353476823	0.998913053672249	NA	833	12130	831	659	398	181	54	0	2	1	1	1	0	0	12083	12255	12516	12733	12860	12914	47	48	48	48	49	49
C3_OVARY	40_50	UKBB	PULM_ANXIETY	-14.0142509337049	-14.0138849248638	-14.0144581471771	-14.0146287886954	-14.0092149989898	NA	4794.24266955395	3951.4664806662	5465.64704791131	9098.04412242171	14979.3439131412	0	0.997667673645721	0.997170306509318	0.997954147526749	0.998770938966306	0.999253790099752	NA	239	18268	239	171	88	36	8	0	0	0	0	0	0	0	18207	18275	18358	18410	18438	18446	61	61	61	61	61	61
C3_OVARY	40_50	UKBB	PULM_IMMUNECOMORB	-15.0270221864032	-15.0258741971299	-15.0264023979715	-15.0260853750522	-15.0181110608335	NA	8004.03919642295	6270.21950303827	7799.58025066268	11908.7602930007	19537.9692338805	0	0.998502028580866	0.998087961425605	0.998462824065433	0.998993255548532	0.999386695842109	NA	302	13543	302	238	137	68	21	0	0	0	0	0	0	0	13511	13575	13676	13745	13792	13813	32	32	32	32	32	32
C3_OVARY	40_50	UKBB	PULM_INFECTIONS	1.65023883728398	-14.5232794410122	1.48926991667813	-14.5230502543667	-14.5150471698618	NA	1.02458930247856	2371.6569924395	1.02227724581213	4495.13708709729	6663.19110334439	0	0.107259418493096	0.995114037125892	0.145167159551677	0.99742217040551	0.998261895434654	NA	815	16584	813	663	416	174	57	0	2	1	1	0	0	0	16522	16672	16919	17161	17278	17335	62	63	63	64	64	64
C3_OVARY	40_50	UKBB	PULM_MEDICATIO_COMORB	-13.0062152768699	-13.0060835853912	-13.0063915928587	-13.0062592695905	-13.0036661862865	NA	4008.34433534478	3250.11479767018	4525.58318374559	7710.98724389262	17566.5762912053	0	0.997411040747586	0.996807089521912	0.997706906638021	0.998654194564705	0.999409365640504	NA	125	21240	125	85	43	16	2	0	0	0	0	0	0	0	21161	21201	21243	21270	21284	21286	79	79	79	79	79	79
C3_OVARY	40_50	UKBB	PULM_PSYCH_COMORB	-15.0450749626022	-15.0437197234619	-15.043227549702	-15.044347680718	-15.0297373476081	NA	5988.13824917318	4727.92076110014	6029.84862841568	8351.53834151405	12988.5232129716	0	0.997995333457625	0.997461224065126	0.99800944479781	0.998562702371829	0.999076723926984	NA	519	14156	519	402	226	107	38	0	0	0	0	0	0	0	14121	14238	14414	14533	14602	14640	35	35	35	35	35	35
C3_OVARY	40_50	UKBB	R18_ABDOMI_PELVIC_PAIN	2.43118246129392	-15.1820686401427	-15.183073148342	-15.1840494830282	-15.1826375929553	NA	1.03325326068748	5065.01762629812	6201.41267970443	8158.20505815059	11959.6610072781	0	0.0186256618013192	0.99760839528635	0.998046521305147	0.998514978286029	0.998987095966474	NA	546	17717	545	431	252	134	46	0	1	0	0	0	0	0	17677	17791	17970	18088	18176	18222	40	41	41	41	41	41
C3_OVARY	40_50	UKBB	R18_ABNORMALITI_BREAT	-13.007772782059	-13.0075269928892	-13.007679802619	-13.0077516615696	-13.0060657119146	NA	4449.75775418985	3635.94733509713	4745.06568805465	6630.46155608322	10897.1014258816	0	0.997667583975383	0.997145590442485	0.997812756541242	0.99843469757327	0.999047697533595	NA	131	19066	131	97	50	26	7	0	0	0	0	0	0	0	19012	19046	19093	19117	19136	19143	54	54	54	54	54	54
C3_OVARY	40_50	UKBB	R18_ABNORMALITI_HEART_BEAT	3.63866145298566	-13.2173374900122	-13.2168771837096	-13.2169037598615	-13.2143544027285	NA	1.02979059694321	3860.95079616773	5859.14333602771	8128.83459195308	9969.9065236468	0	0.00041025222442288	0.997268577229638	0.99820015782195	0.998702697331841	0.998942464882007	NA	128	19102	127	93	41	20	9	0	1	0	0	0	0	0	19044	19078	19130	19151	19162	19171	58	59	59	59	59	59
C3_OVARY	40_50	UKBB	R18_ABNORMAL_FINDI_DIAGNOST_IMAGI_FUNCTION_STUDI_WO_DIAGNOSIS	-13.006362954267	-13.0062672102392	-13.0062328081978	-13.0062052176704	-13.0044531176332	NA	3930.88766248813	3249.41005962614	4590.08826255446	7028.98054709669	11736.7335139893	0	0.997359996481955	0.996806351953035	0.997739159277225	0.998523620268053	0.999115933728173	NA	119	21354	119	90	44	17	5	0	0	0	0	0	0	0	21280	21309	21355	21382	21394	21399	74	74	74	74	74	74
C3_OVARY	40_50	UKBB	R18_DYSPNOEA	-13.0053845405287	-13.0051515158395	-13.0053430303864	-13.0052896405905	-13.0043941122389	NA	4514.41166297245	3618.57284379901	4816.1391276483	7040.5258256584	11280.9478155354	0	0.99770141007213	0.997132408904139	0.997845421503474	0.998526145039621	0.999080218864911	NA	102	21361	102	74	37	19	5	0	0	0	0	0	0	0	21286	21314	21351	21369	21383	21388	75	75	75	75	75	75
C3_OVARY	40_50	UKBB	R18_GENERAL_SYMPTOMS_SIGNS	-15.0293585417423	-15.0293415633953	-15.0298433054913	-15.0297406063889	-15.02563492465	NA	5350.38510711311	4217.28652014735	5453.13101544198	8495.25276864721	14094.1598895313	0	0.997758726310561	0.997156547426347	0.997800884536296	0.998588389062294	0.999149383862135	NA	489	19613	489	380	213	93	24	0	0	0	0	0	0	0	19549	19658	19825	19945	20014	20038	64	64	64	64	64	64
C3_OVARY	40_50	UKBB	R18_HEADACHE1	-13.0096633712018	-13.0093697503249	-13.0096322814003	-13.0103499363781	-13.007679113015	NA	3924.13109426819	2995.35958490596	4163.15739850276	6472.41294835388	9431.01117192725	0	0.997354779878491	0.996534658914155	0.997506659765353	0.998396154504205	0.998899521710199	NA	159	18608	159	127	65	26	10	0	0	0	0	0	0	0	18555	18587	18649	18688	18704	18714	53	53	53	53	53	53
C3_OVARY	40_50	UKBB	R18_NAUSEA_VOMITI	-14.0158879248593	-14.0155142332699	-14.0157795778446	-14.0152054936116	-14.0118179660092	NA	5447.79098042133	4216.57013554513	5217.06626935594	8322.78358309124	13121.1003741896	0	0.997947232504994	0.9973479056515	0.997856465664152	0.998656397744441	0.999147951712877	NA	225	17261	225	170	99	38	11	0	0	0	0	0	0	0	17215	17270	17341	17402	17429	17440	46	46	46	46	46	46
C3_OVARY	40_50	UKBB	R18_OTHER_SYMPTOMS_SIGNS_INVOLVI_DIGES_SYSTEM_ABDOMEN	-14.0164921942065	-14.0157935362	-14.0158811033475	-14.0153843037316	-14.0128217883141	NA	5017.64780834911	4120.58844328616	5591.86087479119	8498.43407875311	13695.3361768427	0	0.997771161189308	0.997286076039822	0.998000121304991	0.998684151271046	0.999183619002632	NA	246	17492	246	183	94	39	12	0	0	0	0	0	0	0	17453	17516	17605	17660	17687	17699	39	39	39	39	39	39
C3_OVARY	40_50	UKBB	R18_PAIN_THROAT_CHEST	-14.0871980654194	-14.0929249826242	-14.098118393846	-14.1086383990549	4.96768578635562	NA	4531.11979995474	3515.24533879434	4613.14121451752	7364.8566700602	1.03487665266808	0	0.997519390298553	0.996801219814058	0.997561606512772	0.998471517047557	1.5845305393769e-06	NA	361	19560	360	273	144	56	11	0	1	1	1	1	1	0	19504	19591	19720	19808	19853	19864	56	56	56	56	56	57
C3_OVARY	40_50	UKBB	R18_SYMPTOMS_SIGNS_ABNORMAL_CLINI_LABOR_FINDI_NOT_ELSEW_CLASSIFIED	1.20413859671503	-16.1758531614499	-16.1758420498054	-16.1723587216981	-16.1240181568581	NA	1.0294214593332	4613.79161182927	6005.04296242772	8858.86609313676	14648.4218505441	0	0.242112209311093	0.997202639793808	0.997850733275026	0.998543417630101	0.999121741394479	NA	1450	15866	1449	1126	634	286	88	0	1	0	0	0	0	0	15823	16146	16638	16986	17184	17272	43	44	44	44	44	44
C3_OVARY	40_50	UKBB	R18_SYMPTOMS_SIGNS_CONCERNI_FOOD_FLUID_INTAKE	-13.0066180885386	-13.0066139175462	-13.0066160070069	-13.0063785780656	-13.0070925438518	NA	4369.69846586415	3483.65984687798	4815.65425651563	7724.77848623009	16177.590011353	0	0.997625061656324	0.997021020197546	0.997844993654015	0.998656584939668	0.999358485584303	NA	106	18574	106	86	42	18	3	0	0	0	0	0	0	0	18520	18540	18584	18608	18623	18626	54	54	54	54	54	54
C3_OVARY	40_50	UKBB	R18_SYMPTOMS_SIGNS_INVOLVI_CIRCULATO_RESPI_SYSTEMS	-14.6221608815084	-14.6364722938099	-14.6435485570032	-14.6548977031618	3.80828688581202	NA	4341.2939936597	3462.27717710839	4689.93245455116	6897.44036659487	1.03052008063952	0	0.997312604405266	0.996627023231541	0.997508739744559	0.99830474680483	0.000219454540875438	NA	563	20133	562	429	221	98	34	0	1	1	1	1	1	0	20069	20202	20410	20533	20597	20631	64	64	64	64	64	65
C3_OVARY	40_50	UKBB	R18_SYMPTOMS_SIGNS_INVOLVI_DIGES_SYSTEM_ABDOMEN	1.79522439153375	-14.5680562348318	-14.5700677953251	-14.5671138763505	-14.5442319507758	NA	1.02785457988196	2819.59248105449	3620.6473303631	5088.55713175102	7928.06237474909	0	0.0807112087189144	0.995877569005641	0.996789192730793	0.997715883091955	0.998536261312722	NA	878	18615	877	674	374	184	58	0	1	0	0	0	0	0	18563	18766	19066	19256	19382	19440	52	53	53	53	53	53
C3_OVARY	40_50	UKBB	R18_SYMPTOMS_SIGNS_INVOLVI_SKIN_SUBCU_TISSUE	-13.0066063295335	-13.0063784015677	-13.0064323378214	-13.0070108119546	-13.0040726905964	NA	4052.46930366439	3182.37594945446	4378.55176211306	7096.69115648619	10436.2930501707	0	0.997439153320139	0.996739052898534	0.997629897542468	0.998537616042495	0.999005801572209	NA	121	21243	121	90	49	17	6	0	0	0	0	0	0	0	21168	21199	21240	21272	21283	21289	75	75	75	75	75	75
C3_OVARY	40_50	UKBB	R18_SYMPTOMS_SIGNS_INVOLVI_URINARY_SYSTEM	-14.0147388152379	-14.0138142077063	-14.0145482039912	-14.0152120805651	-14.0102257572993	NA	4677.89797289406	3556.33528859716	4853.9893340638	7360.53976131579	12120.7506917353	0	0.997609582966272	0.996855927197507	0.997696332782496	0.998480748023805	0.999077735313581	NA	260	20921	260	199	103	44	12	0	0	0	0	0	0	0	20847	20908	21004	21063	21095	21107	74	74	74	74	74	74
C3_OVARY	40_50	UKBB	R18_UNSPE_HAEMATU	-13.0077395856831	-13.0071451779724	-13.0075875914202	-13.0081024341157	-13.0058926322999	NA	3966.76750351491	3158.71976092289	4559.58668435692	7594.52519831511	13659.6274927096	0	0.997383598616038	0.99671443756548	0.997723798240195	0.998633363014596	0.999240301438062	NA	138	20622	138	104	51	18	4	0	0	0	0	0	0	0	20555	20589	20642	20675	20689	20693	67	67	67	67	67	67
C3_OVARY	40_50	UKBB	RA_CO_MORB	-13.0105215336379	-13.0095779415784	-13.0106881034765	-13.00840042201	-13.008041775783	NA	4682.79452339409	3692.4529724304	5568.9061729202	9543.71928456156	23515.4782128686	0	0.997783186759048	0.997188828135678	0.998135896458481	0.998912457676704	0.999558634739387	NA	126	13046	126	99	45	20	2	0	0	0	0	0	0	0	13011	13038	13092	13117	13135	13137	35	35	35	35	35	35
C3_OVARY	40_50	UKBB	RHEUMA_COMORB	1.83911979142256	-15.5961248024503	-15.5947305946483	-15.5931192166017	-15.5535456517357	NA	1.03846068525592	4849.10749054286	6162.93652365262	9175.60694856246	13372.8951599137	0	0.0765597540883287	0.9974337781214	0.997981030399199	0.998644067563167	0.999072008641734	NA	893	14603	892	702	389	184	58	0	1	0	0	0	0	0	14563	14753	15066	15271	15397	15455	40	41	41	41	41	41
C3_OVARY	40_50	UKBB	RHEUMA_ENDPOINTS	-14.0232884985889	-14.0229309495489	-14.0234605390449	-14.0239413478648	-14.0159999663593	NA	3438.64925395083	2808.81649381132	3979.0943866344	6532.13069168434	10375.6248871854	0	0.996746125136903	0.996016602135634	0.997188033657047	0.998287009520269	0.998922171271826	NA	429	20705	429	314	158	56	16	0	0	0	0	0	0	0	20629	20744	20900	21002	21042	21058	76	76	76	76	76	76
C3_OVARY	40_50	UKBB	RHEU_ARTHRITIS_OTH	-13.0065078232067	-13.0063729170097	-13.0060348826167	-13.0068740494028	-13.0043810944506	NA	3885.82571547365	3359.1078596043	5143.18988216297	8489.51518988893	10841.5938130386	0	0.997329352069751	0.996910620722554	0.997982321553785	0.998777553288256	0.999042945844599	NA	118	19745	118	79	36	11	5	0	0	0	0	0	0	0	19670	19709	19752	19777	19783	19788	75	75	75	75	75	75
C3_OVARY	40_50	UKBB	SLEEP	-13.0081267312808	-13.0079942068319	-13.0078742580728	-13.0081801156277	-13.0054377991678	NA	3866.20614795553	3011.83044160669	3914.66242487735	5271.74796402535	7547.41459320006	0	0.99731546547069	0.99655397417652	0.997348746376167	0.998031200350094	0.99862511423442	NA	137	20965	137	111	59	32	11	0	0	0	0	0	0	0	20889	20915	20967	20994	21015	21026	76	76	76	76	76	76
C3_OVARY	40_50	UKBB	SLE_COMORB	-13.0097028659331	-13.0089141068057	-13.0099531229002	-13.007815243156	-13.007458648694	NA	5018.80056120768	3790.3816725089	5679.38445506442	9522.92494870867	23466.1579886406	0	0.997931731036962	0.997261597317052	0.998172261142527	0.998910131941528	0.999557726922975	NA	113	12994	113	89	43	20	2	0	0	0	0	0	0	0	12959	12983	13029	13052	13070	13072	35	35	35	35	35	35
C3_OVARY	40_50	UKBB	SMOKING	-15.0334871952191	-15.0319010294926	-15.0321631199454	-15.0317342396497	-15.0223476347705	NA	7854.94705465953	6025.73894520916	7755.06806792566	11938.1196136241	19388.9346451358	0	0.998472939419992	0.99800958697011	0.998453408370746	0.998995353883952	0.999381807290346	NA	357	13107	357	276	154	67	18	0	0	0	0	0	0	0	13080	13161	13283	13370	13419	13437	27	27	27	27	27	27
C3_OVARY	40_50	UKBB	SMOKING_DEPEND	-15.0276333241872	-15.0265862260197	-15.0271432569219	-15.0261117718519	-15.0163767730794	NA	8031.21361010144	6483.04148664312	8758.87703895465	14773.3798144754	30391.3359008381	0	0.99850703639573	0.998150641108687	0.998631112223359	0.999188465965467	0.999605764789741	NA	316	13229	316	237	118	46	8	0	0	0	0	0	0	0	13202	13281	13400	13472	13510	13518	27	27	27	27	27	27
C3_OVARY	40_50	UKBB	SPONDYLOPATH_COMORB	-14.015652947002	-14.0143730845223	-14.0153389676111	-14.0136911557622	-14.0106342839016	NA	6540.12509354523	5173.43364330983	7040.32090906144	10678.01286019	17664.3926784289	0	0.998290114580933	0.997838604105386	0.99841163274586	0.998952866535213	0.999367152451059	NA	176	13074	176	146	73	36	9	0	0	0	0	0	0	0	13038	13068	13141	13178	13205	13214	36	36	36	36	36	36
C3_OVARY	40_50	UKBB	ST19_COMPLICATIO_PROCED_NOT_ELSEW_CLASSIFIED	-13.0108647368165	-13.0105624061944	-13.0107863062898	-13.0117080838817	-13.0069326455472	NA	3535.21770575929	2640.21613753391	3610.2374582096	6082.56913538548	10233.1016226208	0	0.997063506260507	0.996068168545199	0.997124542868269	0.998293182890208	0.998985837497804	NA	182	20515	182	146	81	27	8	0	0	0	0	0	0	0	20449	20485	20550	20604	20623	20631	66	66	66	66	66	66
C3_OVARY	40_50	UKBB	ST19_COMPLICATIO_SURGI_MEDICAL_CARE_NOT_ELSEW_CLASSIFIED	-14.0166267149787	-14.0162492973551	-14.0166499417143	-14.0177145721049	-14.0090486652738	NA	4425.59835534955	3366.24715431701	4680.97771989586	7751.94808253939	13449.2896192173	0	0.997472967392131	0.996677808821509	0.997610829929313	0.998557199839268	0.999168907657074	NA	280	20796	280	226	120	43	11	0	0	0	0	0	0	0	20725	20779	20885	20962	20994	21005	71	71	71	71	71	71
C3_OVARY	40_50	UKBB	ST19_INJURY_POISO_CERTA_OTHER_CONSE_EXTER_CAUSES	2.626377507437	-14.1649255911981	-14.1662359536255	-14.168583879558	-14.1729153607737	NA	0.740697325196081	2446.19093435647	3234.01987307573	4924.23908824242	7719.98233239383	0	0.000391397230496155	0.995379791448643	0.996504973608931	0.997704238457024	0.998535185249306	NA	680	19503	678	531	291	130	38	0	2	0	0	0	0	0	19439	19586	19826	19987	20079	20117	64	66	66	66	66	66
C3_OVARY	40_50	UKBB	T2D	-12.3195220220539	-12.3404928056124	-12.3331026235432	-12.3636653424201	5.56177014794793	NA	3093.27597267964	2717.36457545774	3541.23482730789	4956.35584872328	1.0377645757961	0	0.996822291150506	0.996376542578555	0.997221203123426	0.99800967328375	8.3510073115045e-08	NA	118	20022	117	83	42	21	8	0	1	1	1	1	1	0	19963	19997	20038	20059	20072	20080	59	59	59	59	59	60
C3_OVARY	40_50	UKBB	T2D_INCLAVO	-8.22409301195095	-8.22414173907366	-8.22414549964343	-8.22471678145532	5.34726277009032	NA	382.046719770056	329.740883098087	433.154736248328	592.37379801111	1.03007411084392	0	0.982825738958029	0.980101844216079	0.984851777115291	0.988922258679164	2.09006191891893e-07	NA	118	21206	117	83	42	21	8	0	1	1	1	1	1	0	21131	21165	21206	21227	21240	21248	75	75	75	75	75	76
C3_OVARY	40_50	UKBB	T2D_WIDE	-12.3246636850626	-12.3437878170772	-12.3281070893199	-12.3836654022089	5.55676004569024	NA	2974.64823161317	2636.0499972883	3317.8438153411	4763.01388001519	1.03776577696226	0	0.996694187019416	0.996263772789746	0.997035308403968	0.997925531071817	8.57735762743036e-08	NA	127	19921	126	90	46	24	8	0	1	1	1	1	1	0	19862	19898	19942	19964	19980	19988	59	59	59	59	59	60
C3_OVARY	40_50	UKBB	VWXY20_ACCIDENTS	2.43871027547215	-14.1738305687361	-14.1743691215195	-14.1752817272607	-14.1750438080819	NA	1.02229901417048	3176.06156144427	4167.21107182967	6225.25512590958	9131.47434491384	0	0.0170551976882022	0.996439287204791	0.997286077359985	0.998183170258483	0.998761421909144	NA	389	20466	388	303	165	76	24	0	1	0	0	0	0	0	20395	20480	20618	20707	20759	20783	71	72	72	72	72	72
C3_OVARY	40_50	UKBB	VWXY20_COMPLICATIO_MEDICAL_SURGI_CARE	2.67087088019586	-14.1632520937933	-14.1644066689837	-14.1662500040044	-14.1698050193649	NA	1.02424499166851	3504.99471344195	4705.51263513267	7553.66484655323	13549.1782617417	0	0.00911665262492067	0.99677585550157	0.997598233135695	0.998503636874751	0.999165568097545	NA	343	20749	342	268	147	60	14	0	1	0	0	0	0	0	20681	20755	20876	20963	21009	21023	68	69	69	69	69	69
C3_OVARY	40_50	UKBB	VWXY20_EXTER_CAUSES_MORBIDI_MORTA	2.59980879309166	-14.1674454890296	-14.1695969424361	-14.1721664634418	-14.1751282101862	NA	0.742073787368787	2394.52988057926	3144.42492374665	4937.31690477085	8086.66778982098	0	0.000459295217086779	0.995279273747009	0.996404536713559	0.997709740431002	0.99860138805646	NA	735	19490	733	571	326	140	38	0	2	0	0	0	0	0	19428	19590	19835	20021	20123	20161	62	64	64	64	64	64
C3_OVARY	40_50	UKBB	VWXY20_OTHER_EXTER_CAUSES_ACCIDENTAL_INJURY	-14.0200527774746	-14.0195268576836	-14.0196992408193	-14.0196882057483	-14.0151314140181	NA	4029.37192523756	3155.2115249368	4090.68074112742	6074.34127680735	8929.33002067932	0	0.997223795348568	0.99645477739477	0.997265472330692	0.998158469811687	0.998747671733982	NA	334	20351	334	261	146	68	21	0	0	0	0	0	0	0	20280	20353	20468	20546	20593	20614	71	71	71	71	71	71
C3_OVARY	40_50	UKBB	VWXY20_SURGI_OPERA_OTHER_SURGI_PROCED_CAUSE_ABNORMAL_REACTION_PATIENT_COMPLICATION_WO_MENTION_MISAD_TIME_PROCED	2.98543811385083	-13.171141324701	-13.1715544579638	-13.1726302687355	-13.1717005704096	NA	1.02468633496136	2470.92034943856	3295.38332392004	5031.27433967927	8598.3987829251	0	0.00357385664977681	0.995746928650808	0.99681088634364	0.997911021025772	0.998777738427861	NA	246	20975	245	202	111	50	13	0	1	0	0	0	0	0	20904	20947	21038	21099	21136	21149	71	72	72	72	72	72
C3_OVARY	40_50	UKBB	VWXY20_SURGI_OTHER_MEDICAL_PROCED_CAUSE_ABNORMAL_REACTION_PATIENT_COMPLICATION_WO_MENTION_MISAD_TIME_PROCED	3.23317608841745	-13.2232159809687	-13.2217792174476	-13.2180988699692	-13.1871511605726	NA	1.03417773535925	2853.39460420097	3793.58474466171	5830.000952207	9755.80846519909	0	0.00177005596363385	0.996302452490762	0.997219138926339	0.998190993781588	0.998921481377442	NA	258	20544	257	213	118	52	13	0	1	0	0	0	0	0	20488	20532	20627	20693	20732	20745	56	57	57	57	57	57
C3_OVARY	40_50	UKBB	WEIGHTLOSS	-13.0057314639804	-13.0056190947353	-13.0056302297393	-13.0054512276604	-13.0060652037971	NA	4336.07237137269	3439.51014470791	4712.56712708667	7256.24253711187	14724.1654968069	0	0.997606807292717	0.996983012837625	0.99779802003632	0.998569942620851	0.999295217289178	NA	100	21369	100	82	39	18	3	0	0	0	0	0	0	0	21292	21310	21353	21374	21389	21392	77	77	77	77	77	77
C3_OVARY	40_50	UKBB	Z21_ACQUI_ABSENCE_ORGANS_NOT_ELSEW_CLASSIFIED	-14.0220316432478	-14.021608616161	-14.0224495581729	-14.0236111951905	-14.0173835613287	NA	4293.09114536711	3496.49541438726	4674.88145416679	7383.90947505435	13374.2432284306	0	0.99739396572579	0.996800340420685	0.99760672450422	0.99848464879336	0.999163746935974	NA	286	14647	286	199	110	42	12	0	0	0	0	0	0	0	14602	14689	14778	14846	14876	14888	45	45	45	45	45	45
C3_OVARY	40_50	UKBB	Z21_FACTO_INFLUENCI_HEALTH_STATUS_CONTACT_W_HEALTH_SERVI	-16.2817976305403	-16.276618911242	-16.2769948758219	1.67541626617835	2.62769974696654	NA	5695.0337200411	4497.43193197779	5720.76711296705	1.03583022440638	1.04702927559671	0	0.997718893707568	0.997112388852597	0.997729824492332	0.105778541969348	0.0120843449860233	NA	1478	12317	1476	1150	663	319	112	0	2	2	2	2	1	0	12287	12613	13100	13444	13651	13763	30	30	30	30	31	32
C3_OVARY	40_50	UKBB	Z21_MEDICAL_OBSER_EVALU_SUSPECTED_DISEA_CONDI	-13.0069796210442	-13.0065329055993	-13.0070634493044	-13.0068920101606	-13.0048903595503	NA	4666.93850645791	3532.15224150978	4956.174810014	7920.26088432752	13849.7349305699	0	0.997776260653005	0.997061936283423	0.997906021560561	0.998689690427407	0.999250787126252	NA	100	17809	100	84	40	17	4	0	0	0	0	0	0	0	17763	17779	17823	17846	17859	17863	46	46	46	46	46	46
C3_OVARY	40_50	UKBB	Z21_OTHER_MEDICAL_CARE	-14.0261818808123	-14.026981169866	-14.0278832793959	-14.0272988151356	-14.0174434100947	NA	3478.85860566315	2753.0115406413	3799.5167397553	6846.10800422789	12587.724955851	0	0.996783070277344	0.995934683483687	0.997054202724117	0.998365179556568	0.999111491599432	NA	427	18625	427	328	174	55	12	0	0	0	0	0	0	0	18563	18662	18816	18935	18978	18990	62	62	62	62	62	62
C3_OVARY	40_50	UKBB	Z21_PERSONAL_HISTORY_ALLERGY_DRUGS_MEDICAM_BIOLO_SUBST	-15.042502334662	-15.0416959773159	-15.0428780438153	-15.0425057803967	-15.0310736585068	NA	8158.14257347029	6345.41524635185	7858.06180057662	10480.6047154943	15958.73824883	0	0.998528810515423	0.998108630360214	0.998472591191694	0.998854819991496	0.99924849573668	NA	482	14995	482	386	220	106	30	0	0	0	0	0	0	0	14972	15068	15234	15348	15424	15454	23	23	23	23	23	23
C3_OVARY	40_50	UKBB	Z21_PERSONAL_HISTORY_CERTA_OTH_DISEA	2.63413268451245	-14.4654769020725	-14.4750134181905	3.56566416185114	-14.3840481492349	NA	1.04851474380499	3968.82218577582	5183.41432292337	1.04639321044969	10360.7063123049	0	0.0119963577558155	0.997091894121147	0.997771859628974	0.000655427057260811	0.998892275689771	NA	554	15522	552	421	231	87	32	0	2	1	1	1	0	0	15489	15620	15810	15954	16009	16041	33	34	34	34	35	35
C3_OVARY	40_50	UKBB	Z21_PERSONAL_HISTORY_MALIG_NEOPLASM	-14.0198156388342	-14.018769014397	-14.0193828800903	-14.0193262554822	-14.0166146468844	NA	5057.09744927857	4139.09499883705	5420.5255772163	8456.84881561948	10911.5156277064	0	0.997788023618917	0.997297636807972	0.997936392602171	0.99867730887797	0.998975061052257	NA	246	14378	246	174	96	38	15	0	0	0	0	0	0	0	14337	14409	14487	14545	14568	14583	41	41	41	41	41	41
C3_OVARY	40_50	UKBB	Z21_PERSONAL_HISTORY_MEDICAL_TREAT	-14.0156673214994	-14.0153192377816	-14.0157711684451	-14.0168293640798	-14.0128353045324	NA	5513.22985139005	4770.80517212516	6719.75963287495	9695.24862168979	14754.9616531161	0	0.997971629549046	0.997656037011288	0.998335809623309	0.998846465079815	0.999242246538845	NA	209	14629	209	141	68	31	10	0	0	0	0	0	0	0	14587	14655	14728	14765	14786	14796	42	42	42	42	42	42
C3_OVARY	40_50	UKBB	Z21_PERSONAL_HISTORY_OTH_DISEA_CONDI	-15.0357644513711	-15.0345344764234	-15.0343693654427	-15.0351036720633	-15.0262287541158	NA	9137.24222425721	6788.77601368386	8014.67464286659	12096.2076729953	20206.2517030713	0	0.998687043792102	0.998232993236515	0.998503284949485	0.999008261570455	0.999406659136926	NA	400	14879	400	321	198	83	23	0	0	0	0	0	0	0	14857	14936	15059	15174	15234	15257	22	22	22	22	22	22
C3_OVARY	40_50	UKBB	Z21_PERSONAL_HISTORY_RISK__NOT_ELSEW_CLASSIFIED	-14.0158748304987	-14.0153430708988	-14.0156809742968	-14.0162448115386	-14.0126643637012	NA	7386.49336667695	5731.57397268949	7723.02984046892	10267.9963953141	21213.8073642599	0	0.998486014558264	0.998048945235701	0.998552007495617	0.998910854520011	0.999472961758043	NA	177	14162	177	135	72	32	6	0	0	0	0	0	0	0	14138	14180	14243	14283	14309	14315	24	24	24	24	24	24
C3_OVARY	40_50	UKBB	Z21_PERSONS_ENCOUNTERI_HEALTH_SERVI_CIRCUMSTANC_RELATED_REPRODUCTION	-14.1693261574417	-14.1703122627724	-14.1668274476253	2.89848786634753	-14.1661212277048	NA	7037.75624059319	4525.71638101056	4668.32951718981	1.03090006763662	6030.75429544828	0	0.998393596118745	0.99750177564152	0.997578689442325	0.0049294391738686	0.998125786847557	NA	189	15975	188	171	135	93	49	0	1	1	1	1	0	0	15912	15929	15965	16007	16051	16100	63	63	63	63	64	64
C3_OVARY	40_50	UKBB	Z21_PERSONS_ENCOUNTERI_HEALTH_SERVI_EXAM_INVES	2.37417787542144	-14.2256717039966	-14.2333543774698	3.29736985154738	-14.2281394734266	NA	1.02379047340782	3119.89651854895	4125.09296463795	1.02695870467581	12195.2246389711	0	0.0203946249455256	0.996361929178723	0.99724695873054	0.00132361161074608	0.999069110198834	NA	448	20221	446	350	185	82	16	0	2	1	1	1	0	0	20164	20260	20425	20528	20594	20610	57	58	58	58	59	59
C3_OVARY	40_50	UKBB	Z21_PERSONS_ENCOUNTERI_HEALTH_SERVI_OTH_CIRCUMSTANC1	-14.0186672185935	-14.0180974537374	-14.0184357414394	-14.0185010481185	-14.0113971465333	NA	4370.99903673585	3377.13471825632	4139.57322007064	5611.66000262471	8158.98389005327	0	0.997441029186409	0.99668808254791	0.997298013231883	0.998006804775564	0.998629796048842	NA	297	20755	297	239	146	78	25	0	0	0	0	0	0	0	20682	20740	20833	20901	20954	20979	73	73	73	73	73	73
C3_OVARY	40_50	UKBB	Z21_PERSONS_ENCOUNTERI_HEALTH_SERVI_SPECIFIC_PROCED_HEALTH_CARE	-15.0464218520182	-15.0465464543848	-15.0478976294272	-15.047539626669	-15.0317444134682	NA	4359.32152842124	3414.94629817607	4496.35623838498	7029.17820504833	12281.515687829	0	0.997246065981627	0.996484463526937	0.997329734980546	0.998291949638234	0.999023443514638	NA	771	19708	771	604	332	136	35	0	0	0	0	0	0	0	19647	19814	20086	20282	20383	20418	61	61	61	61	61	61
C3_OVARY	40_50	UKBB	Z21_PERSONS_W_POTEN_HEALTH_HAZARDS_RELATED_FAMILY_PERSONAL_HISTORY_CERTA_CONDI_INFLUENCI_HEALTH_STATUS	1.09252115315888	-15.2197270779437	-15.220329743249	1.92643223491179	2.87691817613259	NA	1.02545681215817	2741.18422701388	3522.51853037286	1.02831183717489	1.03374757991863	0	0.286695192562954	0.995569972005836	0.996552458640085	0.0610141309204904	0.00538590211265603	NA	1598	17760	1595	1235	710	309	97	0	3	2	2	2	1	0	17717	18077	18602	19003	19215	19312	43	44	44	44	45	46
C3_OVARY	40_50	UKBB	Z21_PROBL_RELATED_LIFESTYLE	-14.0171425528239	-14.0166473187624	-14.0168508380783	-14.0169724340036	-14.0110040517329	NA	4589.97218813086	3541.9910300679	4288.60890588583	5841.92999190178	8617.66763880776	0	0.997563374289169	0.996842556289524	0.997392205909051	0.99808557870792	0.998702762817313	NA	269	20620	269	215	135	71	23	0	0	0	0	0	0	0	20548	20602	20682	20746	20794	20817	72	72	72	72	72	72
C3_OVARY	40_50	UKBB	Z21_TOBAC_USE	-13.0087205350337	-13.0084538773118	-13.0084541519321	-13.008330485966	-13.0055296533811	NA	4184.68216682994	3096.1320380717	3506.53155804547	4706.15054647541	6818.75421061174	0	0.99751965856914	0.996647683676265	0.997040032080515	0.997794559962027	0.998478181687833	NA	125	21059	125	108	73	41	13	0	0	0	0	0	0	0	20983	21000	21035	21067	21095	21108	76	76	76	76	76	76
C3_OVARY	50_60	UKBB	AB1_BACT_INTEST_OTH	-13.2154254910109	-13.2147604280925	-13.2151699890407	-13.2146196226802	3.54396539414228	-13.213832489414	4035.89974558091	3030.71357356824	3611.74259849603	3887.44090902089	1.00942076932762	7843.51239477823	0.997387357024359	0.996521010760535	0.997080590244802	0.99728774766882	0.000446608980020833	0.998655818029663	147	29062	120	101	76	62	40	13	0	0	0	1	1	0	28951	28970	28995	29009	29031	29058	138	138	138	137	137	138
C3_OVARY	50_60	UKBB	AB1_CANDIDIASIS	-13.1847739454631	2.03854616400789	2.17205360349103	-13.1827290938649	-13.1807748468968	-13.1793792279103	2556.38550947393	1.01187211925981	1.01135118508435	2343.82680027497	2333.57968602944	3628.82313650052	0.995884861304984	0.0439436144424871	0.0317395868913113	0.995512364413785	0.995493326886119	0.997102200990832	372	28771	289	234	203	173	125	57	2	2	1	0	0	0	28697	28752	28783	28813	28861	28929	155	155	156	157	157	157
C3_OVARY	50_60	UKBB	AB1_DERMATOPHYTOSIS	-15.0491055082221	-15.044502583399	-15.0432823233362	-15.0448801231473	-15.0395308748485	-15.0387086041416	4723.04830026946	3379.28771470452	3666.10110761662	4007.69882335337	3732.27423744434	5862.7154114271	0.997457695145638	0.996447850050912	0.996726012547234	0.997004752626377	0.996784861923652	0.997953313540124	791	28661	568	536	458	395	325	152	0	0	0	0	0	0	28734	28766	28844	28907	28977	29150	150	150	150	150	150	150
C3_OVARY	50_60	UKBB	AB1_GASTROENTERITIS_NOS	-14.5551761917448	1.65401938099873	-14.5530721217656	-14.5526041660686	1.96021513769246	-14.5429584426762	3024.96773885427	0.721465801871979	2745.59850734384	3335.52354677001	1.00861878749878	9542.91275391454	0.996160849783093	0.0218720920419683	0.995770824774656	0.996518908895714	0.0519600211227852	0.998784061238157	942	30031	789	666	503	346	214	53	2	2	0	0	1	0	30025	30148	30311	30468	30600	30761	157	157	159	159	158	159
C3_OVARY	50_60	UKBB	AB1_HERPES_SIMPLEX	-13.0129063051827	-13.0108381249485	-13.0115317060593	-13.0110869547466	-13.008951167813	-13.0086503382558	3549.67282696221	2546.95677750517	2931.52830086965	2848.13700195234	2650.98742924266	3825.50139411028	0.99707500542099	0.995924115475976	0.996458616425122	0.996355052694063	0.996084628875826	0.997286791928984	169	26718	118	116	91	89	72	41	0	0	0	0	0	0	26614	26616	26641	26643	26660	26691	155	155	155	155	155	155
C3_OVARY	50_60	UKBB	AB1_INFECT_PARASIT	0.255214223391413	1.47099595538969	-0.113930103517597	-14.4926395157475	0.103118232172436	-14.4971065375991	1.01543428885918	0.438731292387586	1.01280320657286	1481.45972546424	1.01054709169131	2408.41264398764	0.801555082005783	0.000799868463841321	0.910434999395428	0.992194678883072	0.918723348997533	0.995197273332217	3578	23312	2746	2438	1990	1600	1184	512	9	8	2	1	1	0	24010	24318	24766	25156	25572	26244	125	126	132	133	133	134
C3_OVARY	50_60	UKBB	AB1_INTESTINAL_INFECTIONS	-14.5140296035168	1.34082474792453	-14.5124148193421	-14.5118215685956	1.43141604875865	-14.5094390271939	2571.82279336884	0.721023953034223	2258.10731326287	2636.48563357289	1.00862688350624	5877.00116389446	0.995497178617917	0.0629404496309809	0.994872187010014	0.995608282569236	0.15584858303211	0.998030144064587	1250	30197	1017	878	680	506	333	104	2	2	0	0	1	0	30268	30407	30605	30779	30952	31181	160	160	162	162	161	162
C3_OVARY	50_60	UKBB	AB1_MYCOSES	-14.0469512092682	0.778168526497856	0.9360790067241	-14.0426485637554	-14.0380091868298	-14.0360118461065	2221.69216233339	1.01113346399187	1.01079940810915	1943.81271969909	1839.36635207918	2875.97899741005	0.994955299832686	0.441537080259605	0.354405491162813	0.994235908167041	0.993910619247773	0.996105996358236	1193	29027	875	781	674	579	462	221	2	2	1	0	0	0	29187	29281	29388	29483	29600	29841	156	156	157	158	158	158
C3_OVARY	50_60	UKBB	AB1_OTHER_BACTERIAL	-14.0157634485351	-14.0154854394472	-14.0156116440417	-14.0151323610065	-14.0132655813429	-14.0109012019069	3360.83018630663	2839.92316121419	3513.35615455686	4200.38208392311	4649.71485703551	8957.37661216832	0.996672569505563	0.996062325135055	0.996817057540293	0.997337757195466	0.997595346882209	0.998751969725353	443	30484	382	260	175	127	78	27	0	0	0	0	0	0	30378	30500	30585	30633	30682	30733	167	167	167	167	167	167
C3_OVARY	50_60	UKBB	AB1_OTHER_BACT_INOTHER	-13.1686605350628	2.39008988117692	-13.1684635094608	-13.168428151536	2.41973239620358	-13.1681031334856	2151.73528931572	0.721299231382076	2031.55208692765	2403.16919814815	1.00878233470946	3917.71542628715	0.995116961928274	0.000921064767779127	0.994828170926346	0.995627926264899	0.0164548935350811	0.99731818030177	499	30194	403	324	227	169	120	49	3	3	1	1	1	0	30126	30205	30302	30360	30409	30480	161	161	163	163	163	164
C3_OVARY	50_60	UKBB	AB1_OTHER_SEPSIS	-13.0114567292487	-13.0112989418378	-13.0115710283094	-13.0111659814174	-13.0103456830554	-13.0089907517271	2281.40315468544	1950.40543138379	2545.29701303388	3090.00337766582	3556.27811860238	8057.81086964426	0.995449474094184	0.994677292539627	0.995921227909607	0.996640334488867	0.997081012662945	0.998711850087909	356	30420	313	201	124	90	54	15	0	0	0	0	0	0	30297	30409	30486	30520	30556	30595	166	166	166	166	166	166
C3_OVARY	50_60	UKBB	AB1_OTHER_SUPERF_MYCOSIS	-13.0105484418269	-13.0094858209247	-13.0097154851052	-13.0096278853205	-13.008811407775	-13.0084204431015	3628.52144189391	2750.05351520338	2848.49850110349	3162.22062438897	2875.16478516906	4781.36936519544	0.997139084431105	0.99622551739173	0.996355899420586	0.996717448532966	0.996389948007081	0.99782924007018	175	28466	126	111	102	87	70	35	0	0	0	0	0	0	28365	28380	28389	28404	28421	28456	150	150	150	150	150	150
C3_OVARY	50_60	UKBB	AB1_OTHER_VIRAL	-13.5223604493494	1.36428376837307	-13.5215380786689	1.73200844057694	-13.5186648473534	-13.5157344199742	2434.30239119457	1.01208350100997	1830.25785383235	1.01107518457688	2003.32234376634	3025.99020225743	0.995567836116146	0.177659905153942	0.994105459889007	0.0867058712204747	0.994615818000869	0.996436221122999	593	29314	403	398	351	297	235	111	2	2	1	1	0	0	29336	29341	29388	29442	29504	29628	166	166	167	167	168	168
C3_OVARY	50_60	UKBB	AB1_SEPSIS	-13.0118768916415	-13.0117193002561	-13.0120235204328	-13.0115791011689	-13.0106689831521	-13.0092571185279	2249.4600703833	1922.20059122032	2502.20512336301	3042.4217137537	3480.68325006719	7694.55560095477	0.99538470679279	0.994599018072655	0.995850841410892	0.996587683297782	0.997017543112359	0.998651009753448	367	30433	322	207	129	93	56	17	0	0	0	0	0	0	30312	30427	30505	30541	30578	30617	166	166	166	166	166	166
C3_OVARY	50_60	UKBB	AB1_SEPSIS_BACT	-12.1651534295413	2.88515765567249	-12.1652744050491	-12.1652242312804	-12.1650211965875	-12.1649872346565	2055.2954444196	1.01040425589572	2445.40633583074	3091.33026016358	3696.85630358568	8842.16407697667	0.99527740332774	0.00429760467574575	0.996030743665181	0.996860115638545	0.997374454325393	0.998902276371442	204	30191	183	118	68	45	21	5	1	1	0	0	0	0	30061	30126	30176	30199	30223	30239	150	150	151	151	151	151
C3_OVARY	50_60	UKBB	AB1_SEPSIS_BACT_IMPL	-12.1676857573809	2.95521940581903	-12.1675764801456	-12.1674467699064	-12.1674638343006	-12.1674939280163	2118.07117050513	1.01022976270811	2511.48366892418	3183.66985613683	3909.70715440809	10249.3399341847	0.995416416906499	0.00344130558696807	0.996134442936089	0.996950627820353	0.997516894364977	0.999052792342646	191	30177	172	111	63	42	19	3	1	1	0	0	0	0	30046	30107	30155	30176	30199	30215	149	149	150	150	150	150
C3_OVARY	50_60	UKBB	AB1_SEPSIS_CONDITION	-14.1890633751936	1.54760750867968	1.27265713486409	-14.1876100404972	-14.1850179603928	2.89620890084751	2279.87730023408	0.72196128951305	1.010093315279	2844.09776920325	3088.20710391972	1.00830124056348	0.995034311050957	0.0320636969013643	0.207690949307005	0.996019817539456	0.996335101032354	0.00407412480958712	1266	29977	1093	811	546	364	225	92	3	3	2	1	1	1	29994	30276	30541	30723	30862	30995	153	153	154	155	155	155
C3_OVARY	50_60	UKBB	AB1_SEPSIS_EXPLICIT	-13.012035922435	-13.0118065568829	-13.0121566556584	-13.0117134303767	-13.0109431033112	-13.0092963796029	2249.79510090743	1912.6614738982	2499.16573492343	3050.49913853674	3455.73002821709	7708.83893034696	0.99538533767725	0.994572045486417	0.995845752906481	0.996596683590734	0.99699594412399	0.998653505165291	370	30518	324	210	130	94	57	17	0	0	0	0	0	0	30400	30514	30594	30630	30667	30707	164	164	164	164	164	164
C3_OVARY	50_60	UKBB	AB1_SEPSIS_IMPLICIT	2.9113155961596	-13.1677327610466	-13.1677667521651	-13.1673956889505	-13.168019125416	-13.1674931960531	1.01397023651104	2508.02968559338	3164.54919216834	3893.13149234522	5149.59512313003	7867.33278581784	0.00408911290157069	0.995810941766885	0.996679992366742	0.997301390483097	0.997959733249827	0.998664587490248	246	30318	218	160	102	64	35	11	1	0	0	0	0	0	30196	30254	30312	30350	30379	30403	149	150	150	150	150	150
C3_OVARY	50_60	UKBB	AB1_SEPSIS_VIRAL	-12.0052464443568	-12.0047344527669	-12.0051377502175	-12.0048654344601	-12.0036743064708	-12.0037827600501	2651.54682814777	2015.39750166771	2602.25047872735	2913.0707008981	3171.46985958083	5976.31880948762	0.996387479203381	0.995247421102517	0.996319078366179	0.996711899347321	0.996980099462052	0.998397403685957	118	30016	101	81	50	37	27	9	0	0	0	0	0	0	29890	29910	29941	29954	29964	29982	143	143	143	143	143	143
C3_OVARY	50_60	UKBB	AB1_SEPSIS_VIRAL_IMPL	-12.0052464443568	-12.0047344527669	-12.0051377502175	-12.0048654344601	-12.0036743064708	-12.0037827600501	2651.54682814777	2015.39750166771	2602.25047872735	2913.0707008981	3171.46985958083	5976.31880948762	0.996387479203381	0.995247421102517	0.996319078366179	0.996711899347321	0.996980099462052	0.998397403685957	118	30016	101	81	50	37	27	9	0	0	0	0	0	0	29890	29910	29941	29954	29964	29982	143	143	143	143	143	143
C3_OVARY	50_60	UKBB	AB1_STREPTSTAPHYCOCC_INOTHER	-13.0092986280701	-13.0085071394244	-13.0078706736202	-13.0077434265934	-13.006830427283	-13.0067421119516	3242.00972201179	2539.9783861742	2841.68680216081	3451.83626019632	3788.50965779805	7363.44568396172	0.996798315996523	0.99591364962478	0.996347682325143	0.996993295073998	0.997260683030339	0.998590622683165	192	29883	164	131	102	67	40	17	0	0	0	0	0	0	29760	29793	29822	29857	29884	29907	151	151	151	151	151	151
C3_OVARY	50_60	UKBB	AB1_VIRAL_INOTHER	-12.0047761451425	-12.0047122059675	-12.0054031319931	-12.0050861439914	-12.0040028383355	-12.0037632960429	2623.76367646246	2404.81839051099	2776.4033171665	3351.32500629013	3082.41951296807	4026.42946865533	0.996349369339735	0.996017023662736	0.996549890321976	0.997141831251304	0.996892770668325	0.9976213160338	116	29815	95	76	36	29	23	15	0	0	0	0	0	0	29692	29711	29751	29758	29764	29772	144	144	144	144	144	144
C3_OVARY	50_60	UKBB	AB1_VIRAL_NOS	-13.5184358444511	1.38743660251163	-13.517692019044	1.73895505343147	1.69280418856559	-13.5133707621442	2489.71710918088	1.01235026602927	1833.81068304824	1.01114674969853	1.00908298507688	2977.42739987932	0.995667741444241	0.170527620565679	0.994118553139497	0.0854715229267822	0.0934316842247788	0.996378728536123	575	29301	385	388	345	292	234	111	2	2	2	2	1	0	29322	29319	29362	29415	29473	29596	167	167	167	167	168	169
C3_OVARY	50_60	UKBB	AB1_VIRAL_OTHER_INTEST_INFECTIONS	-14.0131969154666	-14.0118463796737	-14.0122429326327	-14.0122664580497	-14.0117269577305	-14.0101343944356	5025.6509503384	3767.10915860972	4129.02897214963	4509.43221612642	4535.56459779825	6980.73500974972	0.997775233678464	0.997032257456455	0.997292309907657	0.997520718232074	0.997535097872408	0.998398669709117	234	29052	172	156	131	113	86	35	0	0	0	0	0	0	28981	28997	29022	29040	29067	29118	133	133	133	133	133	133
C3_OVARY	50_60	UKBB	AB1_VIRAL_SKIN_MUCOUS_MEMBRANE	1.38302707782401	-14.5460985800699	-14.5447297420136	-14.5442101496212	-14.5408930207522	-14.538199411808	1.01532228041618	2097.89363410046	2200.8941418673	2384.62140467843	2394.26116553016	3663.28532714616	0.173148738698018	0.994467777444206	0.994727174464674	0.995133596990776	0.995154295242428	0.996833505073373	1049	27139	774	740	661	563	417	198	1	0	0	0	0	0	27255	27289	27368	27466	27612	27831	158	159	159	159	159	159
C3_OVARY	50_60	UKBB	AB1_VIRAL_WARTS	-14.5348852298902	-14.5311828567432	1.71648874212826	-14.5291230847932	-14.5268678052465	-14.5231005091067	4576.03578137364	3313.74597203155	1.011220314563	3460.30736403545	3536.23028436417	5265.51483020892	0.997465679559424	0.996501189472132	0.089612957955861	0.996649855718209	0.996722291817502	0.997799314340053	454	26815	314	308	296	274	196	93	1	1	1	0	0	0	26798	26804	26816	26838	26916	27019	156	156	156	157	157	157
C3_OVARY	50_60	UKBB	AB1_ZOSTER	1.81446100470624	-14.5493066630733	-14.546303259108	-14.5464885316348	-14.5426860009813	-14.5393824059864	1.01454389988104	2620.30425270531	2858.43084669443	3285.14677675365	3290.9929197586	5382.12806643686	0.0737034408773854	0.995569748247787	0.995939653147053	0.996467013051573	0.996474210928856	0.99784458220012	641	27040	512	478	401	305	219	97	1	0	0	0	0	0	27011	27045	27122	27218	27304	27426	157	158	158	158	158	158
C3_OVARY	50_60	UKBB	ACUTE_RESPIRATORY_INFECTIONS	1.6932702902319	-0.0610138871574694	0.108365091389125	-15.57874843298	-15.5735168574261	1.80606046883643	0.611155620638354	1.0149496834474	1.01493197072533	2695.79683424364	2609.11851500608	0.723992604911066	0.00559524053950478	0.952063896605127	0.914970818774172	0.995389128175862	0.995237550612199	0.0126104825495228	2841	21102	2058	1915	1648	1452	1141	545	5	3	3	2	2	2	21773	21916	22183	22379	22690	23286	107	109	109	110	110	110
C3_OVARY	50_60	UKBB	ALCOHOLMENTAL	-14.0183033461398	-14.017578078854	-14.0168995234757	-14.0158896972614	-14.01375299906	-14.0120828623503	4024.56492414036	2961.54298431217	3464.06480936356	3660.44436523129	4098.06603450832	6412.05876455803	0.99722082625022	0.996223466136647	0.996771469987864	0.996944896970654	0.997271558029841	0.998256407794612	324	30911	244	227	171	149	100	46	0	0	0	0	0	0	30823	30840	30896	30918	30967	31021	168	168	168	168	168	168
C3_OVARY	50_60	UKBB	ALCOHOL_RELATED	2.55467452373334	-13.173932818135	-13.1736902098411	-13.1737214404273	-13.1732069481238	-13.1728658340126	1.01306944554024	1922.89058090697	2138.50089573864	2308.11490749216	2492.46814375835	3617.01172096609	0.0116783593537652	0.994533648728428	0.995084866427523	0.995446044803528	0.995783035569206	0.99709417501323	370	30847	269	252	201	171	119	63	1	0	0	0	0	0	30781	30798	30849	30879	30931	30987	166	167	167	167	167	167
C3_OVARY	50_60	UKBB	ALLERG_ASTHMA	4.10802739245682	-13.5750462749661	-13.5726131026991	-13.574166388123	-13.5693688156291	-13.5889143708617	1.04276443797767	5156.7899790664	6334.64919839623	8279.04578832606	9974.5954936078	21104.956841737	8.1633037548235e-05	0.997899602782145	0.998290454637749	0.998691804199271	0.998914563849201	0.999486263615381	118	15313	103	93	63	33	21	6	1	0	0	0	0	0	15286	15296	15326	15356	15368	15383	41	42	42	42	42	42
C3_OVARY	50_60	UKBB	ALLERG_ASTHMA_EXMORE	4.10303307903612	-13.5767396500245	-13.5741677044944	-13.5758060123119	-13.5707771828408	-13.5913909345197	1.0427468300309	5147.81771980227	6322.79715852091	8263.99206432905	9954.76152782041	21082.4201520771	8.32550827301013e-05	0.997895679492906	0.998287053934218	0.998689262881501	0.998912288334764	0.99948562071351	118	15217	103	93	63	33	21	6	1	0	0	0	0	0	15191	15201	15231	15261	15273	15288	40	41	41	41	41	41
C3_OVARY	50_60	UKBB	ALLERG_RHINITIS	-12.1647420027944	2.56952131254018	-12.1644170094384	-12.1645751503	-12.1634518062469	-12.1644566879005	1903.32843396031	1.01038522673412	2041.16691406448	3052.28389271521	3497.02777421273	7685.23379661491	0.994900515550862	0.0109870466471444	0.995245002746047	0.996820118524856	0.997224783027115	0.998737080954736	196	30812	178	148	92	41	24	7	1	1	0	0	0	0	30662	30692	30748	30799	30816	30833	167	167	168	168	168	168
C3_OVARY	50_60	UKBB	APPENDACUT_NOCOMPLIC	-13.2026787505373	-13.2028166511987	-13.2028802280909	-13.2031501938614	3.27463879967711	-13.1999450232939	3627.30736663136	2774.45259254693	3136.4276725649	3517.78482969975	1.00900122049703	6587.72646703458	0.997095865000735	0.996203112702422	0.996641292489346	0.997005341295635	0.00117275038289944	0.998401265543924	171	30384	131	117	88	72	50	19	0	0	0	1	1	0	30254	30268	30297	30313	30335	30366	170	170	170	169	169	170
C3_OVARY	50_60	UKBB	APPENDICITIS_BROAD	-13.1722306909681	-13.1715968589198	-13.1720907401152	-13.1716123984459	2.89247905008365	-13.1698021855541	3234.8786536915	2393.89866140991	2670.28093967	2977.69302668555	1.00810588696468	5175.0490524266	0.996751071189606	0.995609939168248	0.99606417247843	0.996470626150172	0.00411483572291545	0.997969493547978	217	30412	163	149	118	97	69	29	0	0	0	1	1	0	30296	30310	30341	30362	30390	30430	170	170	170	169	169	170
C3_OVARY	50_60	UKBB	ARTHROSIS_COMORB	1.78536973952993	-15.5756190910068	1.12368633945807	-15.573594894349	-15.5667837306121	-15.5651507120371	0.616462902851351	2601.6618258741	0.733780513832216	3515.16194169942	3951.5968140198	6974.65840126092	0.00377770407514542	0.995223256290648	0.125679026435215	0.996465058942315	0.996856849304252	0.998219384747389	2054	15970	1663	1489	1155	851	537	190	5	2	2	0	0	0	16279	16453	16787	17091	17405	17752	77	80	80	82	82	82
C3_OVARY	50_60	UKBB	ASTHMA_ACUTE_RESPIRATORY_INFECTIONS	-14.5424676598382	-14.538374726326	1.77323199923153	-14.5408962022456	-14.5339337430474	-14.5320685258986	4486.71932579287	3289.87202071345	1.01241179924664	3711.75996242076	3570.44296168522	5588.87607492156	0.997413880997914	0.996474055250466	0.0798610566541234	0.996874278772946	0.996752120271781	0.997925361039941	499	26624	342	313	276	252	200	101	1	1	1	0	0	0	26634	26663	26700	26724	26776	26875	146	146	146	147	147	147
C3_OVARY	50_60	UKBB	ASTHMA_COMORB	1.17763516205201	0.155139300207843	0.0347223156578674	0.331945578881184	1.3637287661627	1.37656547464002	0.482715386040342	0.600807353607348	0.726268457481595	0.725752589974428	0.473455953321536	0.72352740021866	0.0147033043771642	0.796238632232323	0.961868302514827	0.647397086306592	0.00397207545799747	0.0570959640786158	6510	20094	5238	4579	3536	2614	1773	788	14	10	9	9	7	2	21255	21914	22957	23879	24720	25705	97	101	102	102	104	109
C3_OVARY	50_60	UKBB	ASTHMA_CVDMETABOCOMORB	0.861356922023769	1.10614027841457	-15.1616691606025	1.15125607052663	-15.1621868354201	2.45858689319008	1.02423834975285	0.73397488281369	2861.58668173949	1.01929474118215	3937.87619892866	1.01819399470278	0.400362992436482	0.131796643326775	0.995772553312213	0.258702414605164	0.996927875768244	0.0157501339520475	2129	17053	1840	1498	1061	718	440	165	3	2	1	2	1	1	17262	17604	18041	18384	18662	18937	77	78	79	78	79	79
C3_OVARY	50_60	UKBB	ASTHMA_EOSINOPHIL_SUGG	-13.0125974381747	-13.0110661011488	-13.0108592086412	-13.0119600277059	-13.0109501398127	-13.0106683592402	2858.27072700668	2193.82080385115	2567.50478609799	3222.57540181798	3405.13490092449	5085.12120247352	0.996367553769975	0.995267950835027	0.995956728372649	0.996778348833793	0.996951306988054	0.997958554050137	223	26550	182	159	113	73	51	24	0	0	0	0	0	0	26446	26469	26515	26555	26577	26604	145	145	145	145	145	145
C3_OVARY	50_60	UKBB	ASTHMA_EXCL	1.90512607569773	1.32354676647439	-0.109432284490041	-15.4596771969379	0.0979856733500952	0.991307438742257	0.49163360671133	0.486087504406968	1.01775209999085	2390.45704179141	1.0156208432648	1.01498006372232	0.000106583871803222	0.00647200642643844	0.914373670175945	0.994839919082737	0.923140472280868	0.328729204766949	3920	17733	2977	2679	2228	1787	1342	651	12	8	3	2	2	1	18589	18887	19338	19779	20224	20915	75	79	84	85	85	86
C3_OVARY	50_60	UKBB	ASTHMA_HOSPITAL_INFECTIONS	-14.5342221647509	-14.5312520781494	1.67752374963326	-14.53265939252	-14.5274904836532	-14.5265534395498	4162.20934972112	3066.21285201188	1.01175959237754	3608.47925302979	3502.37010724831	5470.57462200515	0.997213833585353	0.996218717081409	0.0973122106858594	0.996786637140423	0.996690461952582	0.99788130134567	563	26730	401	363	307	268	205	106	1	1	1	0	0	0	26742	26780	26836	26875	26938	27037	149	149	149	150	150	150
C3_OVARY	50_60	UKBB	ASTHMA_HOSPITAL_MAIN	-14.0702696463713	1.15369097875604	-14.0618030000327	-14.0628977006779	-14.0580633565398	-14.0537715607607	2643.63236588155	1.01113378293558	2205.98666474489	2615.21950398568	2721.08899139161	4311.18631289281	0.995753419401246	0.253875136480308	0.994914012985953	0.995709532273065	0.995877877627289	0.99739902971576	768	27063	596	540	444	319	225	105	1	1	0	0	0	0	27086	27142	27238	27363	27457	27577	148	148	149	149	149	149
C3_OVARY	50_60	UKBB	ASTHMA_HOSPITAL_PNEUMONIA	-13.0083124565554	-13.0077906625234	-13.0073647741176	-13.0071807795065	-13.0068116846182	-13.0069686703608	3191.97546124872	2561.18447238724	3107.87605499963	3903.53955232639	4052.23126385351	8332.61780095109	0.996748376337017	0.995947706682955	0.996660630910841	0.997341333582214	0.997438962454879	0.998754526426357	180	26634	153	120	79	54	32	16	0	0	0	0	0	0	26511	26544	26585	26610	26632	26648	150	150	150	150	150	150
C3_OVARY	50_60	UKBB	ASTHMA_IMMUNECOMORB	1.90545764409471	-14.6135813405183	-14.6140145290624	1.27624132572073	1.29417191471681	2.10992933562649	0.744279268506138	2134.64253810044	2453.95718550341	1.02005509280385	1.01840612408901	1.01673599781766	0.0104630603571286	0.994537792794243	0.995248398093312	0.210879972189867	0.203806303664418	0.0379681126227108	1487	15598	1190	1016	774	577	407	205	4	2	2	2	1	1	15823	15997	16239	16436	16606	16808	68	70	70	70	71	71
C3_OVARY	50_60	UKBB	ASTHMA_INFECTIONS	-14.5342221647509	-14.5312520781494	1.67752374963326	-14.53265939252	-14.5274904836532	-14.5265534395498	4162.20934972112	3066.21285201188	1.01175959237754	3608.47925302979	3502.37010724831	5470.57462200515	0.997213833585353	0.996218717081409	0.0973122106858594	0.996786637140423	0.996690461952582	0.99788130134567	563	26730	401	363	307	268	205	106	1	1	1	0	0	0	26742	26780	26836	26875	26938	27037	149	149	149	150	150	150
C3_OVARY	50_60	UKBB	ASTHMA_MEDICATIO_COMORB	-15.5278567541917	1.29275916142347	-15.5252426947126	-15.5251200480913	-15.5229815622196	-15.5218723431461	3895.12491662729	0.728028906183174	4070.2295658301	5487.66166213781	6032.45178566258	10696.2025525625	0.996819253652662	0.0757827777283012	0.996956603746575	0.997742711225745	0.997946849125774	0.99884214440688	1373	18020	1256	977	603	353	196	74	2	2	0	0	0	0	18052	18331	18705	18955	19112	19234	83	83	85	85	85	85
C3_OVARY	50_60	UKBB	ASTHMA_MODE	-14.5705623670319	1.74058966170899	-14.5654886872947	-14.5662459775507	-14.5621850745357	-14.5599130447322	4734.65085419602	1.03155269533437	3872.98839396488	4566.9501810741	4780.23637774248	7571.26989418834	0.997544569016246	0.0915362171000075	0.996999332306988	0.99745515878027	0.997569382818441	0.99846563088793	768	16464	596	540	444	319	225	105	1	1	0	0	0	0	16588	16644	16740	16865	16959	17079	47	47	48	48	48	48
C3_OVARY	50_60	UKBB	ASTHMA_NAS	2.02201569293088	1.80217332024433	0.942071418539942	-14.4903672881909	1.29788624181881	-14.4922412012616	0.748067038534807	0.622258395388004	1.02635400562453	2626.01473414852	1.02427880127519	4143.32622303198	0.00687193752201194	0.00377733731041562	0.358680875194081	0.995597289871496	0.205111656764901	0.997209220006812	2037	16595	1580	1427	1158	853	610	286	7	5	2	1	1	0	16995	17148	17417	17722	17965	18289	50	52	55	56	56	57
C3_OVARY	50_60	UKBB	ASTHMA_NAS_EXMORE	2.01717487632855	1.79729670014743	0.937161730022667	-14.4884338524585	1.29294906096929	-14.4904037222922	0.748057944519842	0.622247304983202	1.02634880398916	2617.05655797294	1.0242725615843	4129.35373501102	0.00700620961533129	0.00387211905847396	0.36118859913228	0.995582809016798	0.206837412950783	0.997200131927773	2037	16499	1580	1427	1158	853	610	286	7	5	2	1	1	0	16900	17053	17322	17627	17870	18194	49	51	54	55	55	56
C3_OVARY	50_60	UKBB	ASTHMA_NOS	-14.0181228400503	-14.0181339115238	-14.018510145571	-14.0204036999463	-14.018099234067	-14.0155023627361	7363.22897668314	5339.57731526111	6151.27391757456	7640.59840245835	7464.26162192864	10717.3663457363	0.998480987476495	0.997905294911824	0.998181654194153	0.998535892507203	0.998501550596376	0.998956576700006	195	15349	150	135	99	68	53	25	0	0	0	0	0	0	15352	15367	15403	15434	15449	15477	42	42	42	42	42	42
C3_OVARY	50_60	UKBB	ASTHMA_NOS_EXMORE	-14.0182072717276	-14.0182196432099	-14.0185959189186	-14.0204984451805	-14.0181830687835	-14.0155752005796	7345.00581366323	5325.98027394078	6135.72321824658	7621.8133988183	7445.78424117299	10689.5972242503	0.998477209597132	0.997899934371936	0.998177034537137	0.998532274099379	0.998497823080656	0.998953860690476	195	15253	150	135	99	68	53	25	0	0	0	0	0	0	15257	15272	15308	15339	15354	15382	41	41	41	41	41	41
C3_OVARY	50_60	UKBB	ASTHMA_OBESITY	-14.0342225585434	-14.0301563155806	-14.0298535712691	-14.0282156359846	-14.0251247950129	-14.0241760605884	2993.53615378889	2241.32729636134	2562.89393120829	2974.78541279565	3372.94948678412	6020.25393897697	0.996259390931586	0.99500547197176	0.995632223593374	0.996237424340203	0.996682310738953	0.998141330324285	547	26824	444	410	326	241	146	49	0	0	0	0	0	0	26780	26814	26898	26983	27078	27175	147	147	147	147	147	147
C3_OVARY	50_60	UKBB	ASTHMA_PNEUMONIA	-13.0083320267687	-13.0077815039399	-13.0073552774547	-13.0071705874616	-13.0068015934748	-13.00695334732	3207.58831951825	2561.18610384222	3107.87945030258	3903.54344017567	4052.23674142734	8332.60834523564	0.996764198581238	0.995947712117342	0.996660636997074	0.997341338313425	0.99743896790366	0.998754526480262	179	26635	152	120	79	54	32	16	0	0	0	0	0	0	26512	26544	26585	26610	26632	26648	150	150	150	150	150	150
C3_OVARY	50_60	UKBB	ASTHMA_PNEUMONIA_AND_SEPSIS	-13.0083124565554	-13.0077906625234	-13.0073647741176	-13.0071807795065	-13.0068116846182	-13.0069686703608	3191.97546124872	2561.18447238724	3107.87605499963	3903.53955232639	4052.23126385351	8332.61780095109	0.996748376337017	0.995947706682955	0.996660630910841	0.997341333582214	0.997438962454879	0.998754526426357	180	26634	153	120	79	54	32	16	0	0	0	0	0	0	26511	26544	26585	26610	26632	26648	150	150	150	150	150	150
C3_OVARY	50_60	UKBB	ASTHMA_PSYCH_COMORB	2.26062841570364	0.298055707659963	1.26484649633666	0.871437209298066	2.35019441087605	-13.7547893433786	0.547813471849942	1.01945046864084	0.734791487826988	1.01885614381772	0.533726923937522	2336.50521304357	3.68103610994293e-05	0.770004512474929	0.0851840813940024	0.392379900098173	1.06584660695919e-05	0.995302954770326	2381	16041	1865	1655	1291	973	645	308	9	6	6	5	4	0	16475	16685	17049	17367	17695	18032	73	76	76	77	78	82
C3_OVARY	50_60	UKBB	AUD	-13.0099345876972	-13.0096182925908	-13.0097105131739	-13.0084867969635	-13.0076682532329	-13.0062398477539	3151.79846562021	2309.06948570365	2736.93962176813	3046.77992633482	3533.9619471361	5469.6806782254	0.996706516428657	0.995504631313646	0.996207366802342	0.996593374155283	0.997063184496132	0.998102728696693	193	31026	149	141	102	81	48	24	0	0	0	0	0	0	30900	30908	30947	30968	31001	31025	170	170	170	170	170	170
C3_OVARY	50_60	UKBB	AUD_SWEDISH	2.56066002956653	-13.1738125883291	-13.1735744344017	-13.1736220019283	-13.1731123380744	-13.172794224755	1.01314073712121	1922.84134873956	2138.45406051315	2308.04311291664	2492.40671356975	3616.90821594864	0.0114894998483912	0.994533558659189	0.995084801976854	0.995445937523652	0.995782961921649	0.997094107654431	369	30847	268	252	201	171	119	63	1	0	0	0	0	0	30781	30797	30848	30878	30930	30986	166	167	167	167	167	167
C3_OVARY	50_60	UKBB	AUTOIMMUNE	1.13253887093521	-0.0690371319533125	0.196508163383652	0.547983823563885	-14.0492829503151	-14.046679435307	0.726307898725406	1.01084344748874	1.01098627030513	1.01045390299964	1570.32083683554	2647.29919600069	0.118923123299589	0.945549561048785	0.845884039436614	0.58760185448119	0.992861613913947	0.995766411262067	2627	27561	2154	1845	1426	1043	690	281	5	3	2	1	0	0	27884	28193	28612	28995	29348	29757	145	147	148	149	150	150
C3_OVARY	50_60	UKBB	BLEEDING	1.91971774308128	0.710789150951914	-13.5562080483952	-13.5529804291184	1.59292538203842	-13.5460895530607	0.723827702258567	1.00972304513507	1433.01864669947	1726.09664511453	1.00817959024073	3824.17672809386	0.00799750768979419	0.48146723439825	0.992452207228693	0.993735227539916	0.114106496341985	0.9971737202855	1220	30364	1024	847	649	457	285	106	4	2	1	1	1	0	30395	30572	30770	30962	31134	31313	161	163	164	164	164	165
C3_OVARY	50_60	UKBB	BRADY_UNSPE	-13.0064693283278	-13.0061369130357	-13.0058297962087	-13.0055677992934	-13.0053508432607	-13.0050186448281	3338.56248004107	2830.96807783268	3235.89458192753	3942.06430934915	4414.63577027952	6906.61308228738	0.996891585861102	0.996334342512016	0.996793120853309	0.997367642404464	0.997649465510592	0.998497599715782	148	31063	127	102	75	48	29	12	0	0	0	0	0	0	30913	30938	30965	30992	31011	31028	171	171	171	171	171	171
C3_OVARY	50_60	UKBB	BRONCHITIS	1.66708402222058	-0.0872553979942397	0.0810136485101054	-14.5171646670497	0.200125544201466	1.20097753977009	0.602121833644914	1.01155505769891	1.01162077932096	1586.75841376637	1.00968488887491	1.00949241193248	0.00562835002026228	0.931260789323222	0.936171226339111	0.992700300268327	0.842883938920254	0.234170394666752	2746	26248	2010	1866	1589	1380	1075	488	6	3	3	2	2	1	26843	26987	27264	27473	27778	28365	135	138	138	139	139	140
C3_OVARY	50_60	UKBB	C3_BREAST	-15.0429613131939	0.739069054033826	-15.0376510609827	-15.0358894563856	-15.0320672450214	-15.0283972150962	3427.15296069716	1.01150394705678	3084.23919794736	3575.35172340857	3836.15564367622	6191.29117830173	0.996497819567026	0.464984691214156	0.996109814672173	0.996644562655308	0.996873478348652	0.998063261120963	1119	29757	916	811	632	458	300	127	1	1	0	0	0	0	29798	29903	30082	30256	30414	30587	161	161	162	162	162	162
C3_OVARY	50_60	UKBB	C3_BREAST_EXALLC	-15.5784095406439	4.02141559525572	-15.5787067481356	-15.5736279166611	-15.5701242695934	-15.5586709038243	24072.2410753748	1.23205268874472	19310.7288004924	23942.1621793743	24452.9597801652	41675.2641563789	0.99948364709593	0.00109852544071227	0.999356315943757	0.999481001076635	0.999491956759562	0.999702124911175	1119	25844	916	811	632	458	300	127	1	1	0	0	0	0	26043	26148	26327	26501	26659	26832	3	3	4	4	4	4
C3_OVARY	50_60	UKBB	C3_COLON	-12.004412705361	-12.0039765886208	-12.0039679710709	-12.0041291631394	-12.0040944678717	-12.003697511061	2189.91967563931	1875.90824043617	2258.49944134208	3313.47719192259	3404.11696886769	5617.13815447318	0.995626283604152	0.99489435462893	0.995759248179173	0.997109414726876	0.99718638875232	0.998294939991924	131	31024	119	89	53	27	20	8	0	0	0	0	0	0	30869	30899	30935	30961	30968	30980	167	167	167	167	167	167
C3_OVARY	50_60	UKBB	C3_COLON_EXALLC	-13.0050435491438	-13.0043390087532	-13.0042428524259	-13.0044676869867	-13.0043353848232	-13.0039924588575	16652.1189433039	13414.4141490489	16346.554324517	25784.6823716666	24360.9627521077	38558.061599286	0.999376864743705	0.999226506683182	0.99936525561923	0.999597588079641	0.99957407438943	0.999730907514935	131	25052	119	89	53	27	20	8	0	0	0	0	0	0	25060	25090	25126	25152	25159	25171	4	4	4	4	4	4
C3_OVARY	50_60	UKBB	C3_COLORECTAL	3.08763775031506	-12.1757348294665	-12.1755752268967	-12.1758984525033	-12.1755697388709	-12.175910560361	1.01157331594503	1733.65787432425	2113.26149478428	3155.73704115649	3164.89240338541	5055.99159436173	0.00227085646765761	0.994396385170355	0.995403006315071	0.996921499745243	0.996930488018987	0.998078524958319	185	30984	166	128	73	35	27	12	1	0	0	0	0	0	30836	30874	30929	30967	30975	30990	166	167	167	167	167	167
C3_OVARY	50_60	UKBB	C3_COLORECTAL_EXALLC	6.83593073294756	-13.2718646388487	-13.2332652021361	-13.1584564605594	-13.1660742029029	-13.203163012808	1.38555197652166	16628.3024306999	19715.1973110254	31070.1681796127	28377.0326773343	49262.9437141252	8.06765125875222e-07	0.999363169222582	0.999464442732458	0.999662089729308	0.999629806009831	0.999786155698354	185	25143	166	128	73	35	27	12	1	0	0	0	0	0	25158	25196	25251	25289	25297	25312	3	4	4	4	4	4
C3_OVARY	50_60	UKBB	C3_CORPUS_UTERI	4.54111741845744	-12.0635728525488	-12.0624930803514	-12.0612601795186	-12.0584249376858	-12.0612470118163	0.521095250396632	1658.51785219906	1956.86475245391	2607.01642018662	3457.26278038603	6850.98609669198	2.91882213497889e-18	0.994196472687496	0.995081716285594	0.996308631247498	0.997217101450095	0.998595314941855	151	31027	135	113	76	42	17	8	4	0	0	0	0	0	30874	30896	30933	30967	30992	31001	165	169	169	169	169	169
C3_OVARY	50_60	UKBB	C3_CORPUS_UTERI_EXALLC	7.35969955615678	-12.14801769595	-12.1406587415716	-12.1332962687588	-12.1520277532598	-12.1700937341232	0.874508239551743	8311.82528528598	9571.65141578954	15422.1336906145	18088.5209730854	33763.7891785931	3.90172664880785e-17	0.9988338647673	0.998987965487912	0.999372267874213	0.999463974162848	0.999712404030473	151	24996	135	113	76	42	17	8	4	0	0	0	0	0	25003	25025	25062	25096	25121	25130	5	9	9	9	9	9
C3_OVARY	50_60	UKBB	C3_DIGESTIVE_ORGANS	2.71209449417642	-13.1647103660729	-13.1645683104309	-13.1643825912583	-13.1647698802441	-13.1646864021401	1.01096911125944	2459.14227412057	3208.70108849767	4613.33510431111	4731.38300755158	7370.8684140809	0.00730374549652022	0.995728645272793	0.996726470915509	0.99772319956608	0.997779940228113	0.99857494478893	279	30901	256	174	90	45	31	13	1	0	0	0	0	0	30758	30840	30924	30969	30983	31001	165	166	166	166	166	166
C3_OVARY	50_60	UKBB	C3_DIGESTIVE_ORGANS_EXALLC	5.94950925977417	-12.6330585357978	-12.6269866679132	-12.6445474477022	-12.5807141434158	-12.5949548185021	1.20605563259747	7893.86597147526	10715.4097444797	15982.5453073966	16198.6111517366	25141.2691420594	8.09634930444675e-07	0.998723094856789	0.999059776936174	0.999368755855819	0.999380319925224	0.999600285907741	279	25349	256	174	90	45	31	13	1	0	0	0	0	0	25367	25449	25533	25578	25592	25610	4	5	5	5	5	5
C3_OVARY	50_60	UKBB	C3_LYMPHNODES_SECONDARY_NAS	3.31850721713552	-13.2589242533036	-13.2547421243398	-13.25958472692	-13.2459253626542	-13.2379220082065	0.600431574806791	1903.93661990278	2303.99932056422	2766.75421956207	2679.67674126016	4445.78702807574	3.25994457904438e-08	0.994443614700083	0.995409852916121	0.99617617735495	0.996055988344426	0.997624196140605	474	30755	397	299	187	133	99	52	3	0	0	0	0	0	30664	30762	30874	30928	30962	31009	165	168	168	168	168	168
C3_OVARY	50_60	UKBB	C3_LYMPHNODES_SECONDARY_NAS_EXALLC	4.49755988610026	-13.506515971281	-13.5017229164535	-13.4977634626637	-13.5286948883408	-13.5402400008322	0.680176765238189	4001.74658519641	5197.38168772295	6224.59881159468	6187.48470199219	10865.140249158	3.78292447704092e-11	0.997307020853604	0.997927263227952	0.998269824456478	0.998255457799328	0.999005669010975	474	25388	397	299	187	133	99	52	3	0	0	0	0	0	25422	25520	25632	25686	25720	25767	40	43	43	43	43	43
C3_OVARY	50_60	UKBB	C3_MELANOMA	-13.0137075818004	-13.0122734083692	-13.0118601523852	-13.0122023480656	-13.0105237544704	-13.0083676522692	2627.31103521994	1968.46902089395	2277.34336934454	2797.06192030552	2679.49041235075	4722.28052665459	0.996047900777501	0.994725740495939	0.99544122068909	0.996288177307915	0.996125809895593	0.997802086825257	258	30886	214	193	147	106	78	35	0	0	0	0	0	0	30761	30782	30828	30869	30897	30940	169	169	169	169	169	169
C3_OVARY	50_60	UKBB	C3_RESPIRATORY_INTRATHORACIC	-12.0028801140692	-12.0025626766039	-12.0027679877556	-12.0021217876247	-12.0023713009888	-12.0023765068042	2734.63475387019	2480.75947253247	2940.363799449	3716.75705493278	5259.08862755513	11350.7687409987	0.996497930129566	0.996139641028112	0.996742989194297	0.997423482114489	0.998179057414873	0.999156311846216	105	31072	96	54	34	21	8	3	0	0	0	0	0	0	30910	30952	30972	30985	30998	31003	171	171	171	171	171	171
C3_OVARY	50_60	UKBB	C3_RESPIRATORY_INTRATHORACIC_EXALLC	-13.0035144068108	-13.0035144068108	-13.0035144068108	-13.0035144068108	NA	NA	26435.0198908727	37384.7636379003	26435.0198908727	26435.0198908727	0	0	0.999607516733266	0.999722472414895	0.999607516733266	0.999607516733266	NA	NA	105	25049	96	54	34	21	8	3	0	0	0	0	0	0	25056	25098	25118	25131	25144	25149	2	2	2	2	2	2
C3_OVARY	50_60	UKBB	C3_SECONDARY_NAS	2.99271106596077	-12.1681336477706	-12.1681368066955	-12.168040758638	-12.1681475298663	-12.1680682431722	1.01162964914263	2114.59881358071	2918.13770810028	3807.79232508709	5171.02597184226	10968.4808282829	0.00309333886773427	0.995408721347519	0.996672967033134	0.99745031385535	0.998122467738412	0.999114853556604	257	31005	241	100	42	25	13	4	1	0	0	0	0	0	30857	30998	31056	31073	31085	31094	163	164	164	164	164	164
C3_OVARY	50_60	UKBB	C3_SECONDARY_NAS_EXALLC	4.57565760614584	-12.0597035227421	-12.0582806519946	-12.0581887616538	-12.058926262736	-12.0628446126918	1.05327217891358	4210.23920899844	6214.61687127622	7700.79899251909	11655.0971574978	17939.2617401303	1.3976441459978e-05	0.99771456261434	0.998451857914267	0.998750644092649	0.999174470256385	0.999463480889574	257	25231	241	100	42	25	13	4	1	0	0	0	0	0	25216	25357	25415	25432	25444	25453	30	31	31	31	31	31
C3_OVARY	50_60	UKBB	C3_SECONDARY_RESPIRATORY_DIGESTIVE	5.2149100931455	-12.2890474331819	-12.2790026285974	-12.3262492961918	-12.2564871005098	-12.2836669701946	0.352711041181384	2202.2202038466	3191.00500724148	4982.24901992318	5254.15724363189	12249.9947997469	1.82462049493863e-49	0.995547588607058	0.99692974394616	0.998026009150944	0.99813875898558	0.999199922388271	326	30964	298	118	49	24	10	6	10	0	0	0	0	0	30836	31016	31085	31110	31124	31128	146	156	156	156	156	156
C3_OVARY	50_60	UKBB	C3_SECONDARY_RESPIRATORY_DIGESTIVE_EXALLC	5.914712030459	-11.9430919528897	-10.8803626645161	-13.030609008752	-10.1215400562703	-13.0626767629424	0.39756383955532	2646.99847498068	2283.64087080207	10042.0803920253	2738.14115778217	28382.7929824051	4.62185342147528e-50	0.99640000686223	0.996198508858152	0.998964664848079	0.997050626068696	0.999632787803849	326	25407	298	118	49	24	10	6	10	0	0	0	0	0	25345	25525	25594	25619	25633	25637	80	90	90	90	90	90
C3_OVARY	50_60	UKBB	C3_SKIN	-15.0432756508058	-15.0398563272861	-15.0399185535516	-15.0397995311649	-15.0372491369787	-15.0319677928854	3775.70082566867	2872.94184413442	3374.70395665238	4102.57120497069	4415.47855953233	6856.16622371957	0.996821049605278	0.995823091799038	0.996444109101188	0.99707500580352	0.997282748501752	0.998250660059839	930	30203	781	690	509	349	215	103	0	0	0	0	0	0	30188	30279	30460	30620	30754	30866	164	164	164	164	164	164
C3_OVARY	50_60	UKBB	C3_UNCERTAIN_SECONDARY	4.32619637570769	-13.5489757780505	-13.5489527588554	-13.5496908942524	-13.5549662572086	-13.5576820864381	0.353760601105135	2115.20473113701	2609.58071529846	3160.55647200763	3088.48669064968	5051.61328115565	2.1716231849128e-34	0.994889173373024	0.995857399011052	0.996579382097076	0.996498199713588	0.997858614341853	691	30599	590	386	230	158	116	59	10	0	0	0	0	0	30554	30758	30914	30986	31028	31085	136	146	146	146	146	146
C3_OVARY	50_60	UKBB	C3_UNCERTAIN_SECONDARY_EXALLC	4.92979835057252	-14.1131554638853	-14.1087801405056	-14.1118947233969	-14.1266835737144	-14.1387294563195	0.389895626678737	3756.55296575643	4750.86850972568	5780.28699471972	5688.65268076009	9371.13067182324	1.20916492756181e-36	0.997002400215959	0.997630504553819	0.998052060088277	0.998018607961057	0.99879618905576	691	25791	590	386	230	158	116	59	10	0	0	0	0	0	25802	26006	26162	26234	26276	26333	80	90	90	90	90	90
C3_OVARY	50_60	UKBB	CARDIAC_ARRHYTM	-14.3134271199442	-14.3129744716648	-14.3143452936652	-14.3136234812202	-14.3065654033204	3.47726665576751	3494.83170214989	2805.54566557869	3405.57755891103	4077.18420393401	4377.33428760162	1.01211927806721	0.996732194406795	0.99592947213378	0.996646336405283	0.997198901213628	0.99739225597566	0.000591179263352067	580	26280	486	389	268	199	122	55	0	0	1	1	1	1	26251	26348	26469	26538	26615	26682	123	123	122	122	122	122
C3_OVARY	50_60	UKBB	CD2_BENIGN	2.32632548759766	-14.7528221771786	1.70027245122337	1.05837416740444	-14.7234778577439	1.1871230319033	0.447207976474845	1537.0036162122	0.475521535482319	0.725722528169703	1883.21414794614	1.00957302451216	1.97274861873613e-07	0.992341678199331	0.000349432179459823	0.144737748477594	0.993761986124525	0.239648253973118	2948	27165	2173	2048	1786	1368	1004	489	8	7	7	2	0	1	27793	27918	28180	28598	28962	29477	139	140	140	145	147	146
C3_OVARY	50_60	UKBB	CD2_BENIGN_ASCENDING_COLON	-12.0040336282253	-12.0036908843469	-12.0039402265544	-12.0037471714207	-12.002880461491	-12.0026180140428	2357.87203144054	1845.60825627508	2381.09406191863	3155.51313821237	4028.0721028101	7371.00917184444	0.995937951000931	0.994810658180708	0.995977597794771	0.996964810152555	0.997622460922166	0.998700761436163	104	31114	92	81	52	29	18	4	0	0	0	0	0	0	30955	30966	30995	31018	31029	31043	171	171	171	171	171	171
C3_OVARY	50_60	UKBB	CD2_BENIGN_BREAST	-13.0146958658948	-13.0129273311507	-13.0115388512781	-13.0118235484149	-13.008307309269	-13.0065303860914	3767.23834172514	2731.11175825883	2991.56653743075	2976.6364635944	2659.3503246252	5357.37364384441	0.997243549970269	0.996198334069861	0.996529686670998	0.996512204234369	0.996097134673141	0.998062912859918	145	30953	97	97	88	89	79	27	0	0	0	0	0	0	30832	30832	30841	30840	30850	30902	169	169	169	169	169	169
C3_OVARY	50_60	UKBB	CD2_BENIGN_COLON	-13.7114094225138	-13.6988885087799	2.47076660404249	2.63239802452203	-13.688788941403	3.87464978589416	2350.96279025267	1848.44126396236	0.720344758366751	1.00944547997324	3852.65110271395	1.00816879964991	0.995346561881347	0.994086892669269	0.000603630404025067	0.00911351195679955	0.997165055936673	0.000121413197113674	575	30729	523	442	307	129	83	27	2	3	3	1	0	1	30610	30691	30826	31004	31050	31106	169	168	168	170	171	170
C3_OVARY	50_60	UKBB	CD2_BENIGN_COLON_EXALLC	-14.1070510348218	-14.069526945562	5.01791546999368	5.03809505642392	-13.2713391533457	6.25384896620312	8579.31811317961	7228.53698192317	0.871905297518611	1.1159052504434	10657.8517149883	1.10485956075329	0.998688031729503	0.99844700922639	8.65827071798431e-09	6.3374931481257e-06	0.99900646076167	1.51098723743061e-08	575	24825	523	442	307	129	83	27	2	3	3	1	0	1	24866	24947	25082	25260	25306	25362	9	8	8	10	11	10
C3_OVARY	50_60	UKBB	CD2_BENIGN_COLORECANI	1.59885112975386	-13.3461710417576	2.20470774519028	2.40940312131418	-13.3375389023036	3.62549048261173	1.01316458259603	1373.05413062081	0.720578577489271	1.00906693027216	2973.21686237254	1.00739931668726	0.114548056320938	0.992244634858837	0.00221606569407578	0.0169517061763725	0.996420785576488	0.000319613502553107	727	30633	666	572	405	163	98	33	3	3	3	1	0	1	30524	30618	30785	31027	31092	31157	167	167	167	169	170	169
C3_OVARY	50_60	UKBB	CD2_BENIGN_COLORECANI_EXALLC	3.81628114232284	-13.5905318169486	4.73067835259475	4.78589991549696	-13.3286535122678	6.07120773239347	1.13180690955764	4912.96765896278	0.867947946499471	1.11403285036914	9722.29362416988	1.09841756273826	0.000746655770992612	0.997792848959538	5.0251815641235e-08	1.73897172421302e-05	0.998906150756852	3.25324274841575e-08	727	24791	666	572	405	163	98	33	3	3	3	1	0	1	24840	24934	25101	25343	25408	25473	9	9	9	11	12	11
C3_OVARY	50_60	UKBB	CD2_BENIGN_EXALLC	4.16091942230151	-14.8016729178553	3.54502229511773	2.89118455430256	-14.845626518022	3.12153550500231	0.607057826820743	3999.00218301823	0.619302930656415	0.826738363083454	5067.64300526675	1.07857715271678	7.16931427033483e-12	0.997046763470315	1.03913907503697e-08	0.000470350124191138	0.997662605822946	0.00380218559907768	2948	22459	2173	2048	1786	1368	1004	489	8	7	7	2	0	1	23206	23331	23593	24011	24375	24890	20	21	21	26	28	27
C3_OVARY	50_60	UKBB	CD2_BENIGN_HEAMANGIOMA_LYMPHANGIOMA	-13.0054713535475	-13.0049618709377	-13.0047092223513	-13.0051278576009	-13.0041419931564	-13.0043735541515	3809.72255941622	3000.28296524817	3635.57786003777	4092.06334612262	4614.01289163813	8750.73403283771	0.997276220385535	0.996541517610907	0.99714591875689	0.997464219787675	0.997751243737281	0.998814272605741	114	31056	98	85	60	44	25	11	0	0	0	0	0	0	30901	30914	30939	30955	30974	30988	171	171	171	171	171	171
C3_OVARY	50_60	UKBB	CD2_BENIGN_HEMANGIOMA	-13.0053248947501	-13.0048475571964	-13.0044966337666	-13.0049733380554	-13.0040341521578	-13.0042880939808	3856.62094677538	3025.28868167827	3692.53989711642	4125.27347762765	4662.95969618026	8750.52373412541	0.997309373044961	0.996570133889355	0.997189992275061	0.997484663669227	0.997774867186313	0.998814251901896	111	31057	96	83	59	43	24	11	0	0	0	0	0	0	30901	30914	30938	30954	30973	30986	171	171	171	171	171	171
C3_OVARY	50_60	UKBB	CD2_BENIGN_LEIOMYOMA_UTERI	2.21084694091408	-14.6785057042282	1.50762267747669	0.924030749717624	-14.6208118224647	-14.5895711765613	0.738636498072194	2346.54355673267	0.727716728922685	1.01293877657887	2286.165119773	3382.60481795724	0.00276117549997768	0.995008966842165	0.0382918975535403	0.361648896593565	0.994897288740434	0.99655864101045	1144	29377	699	722	757	693	547	278	2	3	3	1	0	0	29657	29634	29599	29663	29809	30078	163	162	162	164	165	165
C3_OVARY	50_60	UKBB	CD2_BENIGN_LEIOMYOMA_UTERI_EXALLC	4.29417050388063	-14.3729668832096	3.61739257434183	3.03254420266618	-14.3982532454528	-14.4070980294486	0.906768854680971	5756.72158091292	0.870597142163901	1.11608991672506	6005.05789805533	9694.73377619361	2.1831782968872e-06	0.998007901495092	3.25187141733344e-05	0.00658538021804452	0.99808692386406	0.998814284423068	1144	23563	699	722	757	693	547	278	2	3	3	1	0	0	23994	23971	23936	24000	24146	24415	12	11	11	13	14	14
C3_OVARY	50_60	UKBB	CD2_BENIGN_LIPOMATOUS	2.70803579758252	-13.1677587384079	-13.1687951190303	-13.1683333300479	-13.1686412019023	-13.1691408060993	1.01633329348261	2157.00430109623	2455.56413536243	2863.58738501659	2940.15047284725	4933.83356415422	0.00770993168644705	0.995129223369425	0.995721094067846	0.996330905464916	0.996426366449833	0.997870329123362	265	30747	214	190	153	118	80	29	1	0	0	0	0	0	30631	30655	30692	30727	30765	30816	166	167	167	167	167	167
C3_OVARY	50_60	UKBB	CD2_BENIGN_LIPOMATOUS_EXALLC	25.3096796184872	1.03865005431264e-09	1.03865005431264e-09	1.03865005431264e-09	1.03865005431264e-09	1.03865005431264e-09	8960.9894020315	251788.832820322	255945.684797482	313404.117210745	269773.904580702	495413.870129331	0.997746434589871	0.999999999999997	0.999999999999997	0.999999999999997	0.999999999999997	0.999999999999998	265	24555	214	190	153	118	80	29	1	0	0	0	0	0	24605	24629	24666	24701	24739	24790	0	1	1	1	1	1
C3_OVARY	50_60	UKBB	CD2_BENIGN_MELANOCYTIC	-13.173395165308	-13.1731026338632	2.968900965856	-13.1731004659923	-13.1719830778183	-13.1713883291096	2795.5998677993	2061.0729098928	0.721628113947049	2611.63234552447	2786.51461738051	3590.90874556721	0.996240231000676	0.994900450343081	3.88574468766765e-05	0.995975479117753	0.996228376938118	0.997073380425008	301	30752	220	210	167	134	90	55	1	2	2	0	0	0	30663	30673	30716	30749	30793	30828	169	168	168	170	170	170
C3_OVARY	50_60	UKBB	CD2_BENIGN_MELANOCYTIC_EXALLC	-13.5395733115829	-13.5283335849532	6.53736332302208	-13.5291238687726	-13.5591451016587	-13.5478335198202	19634.5796380918	14553.0499084367	1.23938612962897	17600.9393933704	21035.7921070112	26169.3391279279	0.999449796438318	0.999258296576033	1.32989049127631e-07	0.999386698757842	0.999485703617429	0.999586936198041	301	24625	220	210	167	134	90	55	1	2	2	0	0	0	24702	24712	24755	24788	24832	24867	3	2	2	4	4	4
C3_OVARY	50_60	UKBB	CD2_BENIGN_MELANOCYTIC_TRUNK	-12.215405652932	-12.211601215964	3.30384686532112	-12.206951690969	-12.2072596240643	-12.205782167782	2766.18654381652	2005.32708063581	1.01089227229314	2534.44998136138	2957.71659434985	4211.03424286319	0.996476574611754	0.995141247556097	0.00108215414733045	0.996157075221969	0.996706933872503	0.997687316002225	115	31062	88	87	65	55	30	19	1	1	1	0	0	0	30918	30919	30941	30951	30976	30987	170	170	170	171	171	171
C3_OVARY	50_60	UKBB	CD2_BENIGN_MELANOCYTIC_TRUNK_EXALLC	-0.000101159877285829	-0.000101159877285829	36.0988571734565	-0.000101159877285829	-0.000101159877285829	-0.000101159877285829	112686308.961063	65088694.9255397	2388555.4276371	83239933.2427124	104331155.84566	159344605.360537	0.999999999999284	0.99999999999876	0.999987941363861	0.99999999999903	0.999999999999226	0.999999999999494	115	24798	88	87	65	55	30	19	1	1	1	0	0	0	24824	24825	24847	24857	24882	24893	0	0	0	1	1	1
C3_OVARY	50_60	UKBB	CD2_BENIGN_OVARY	5.11227155104989	-12.1709528574907	-12.1902162189929	-12.1694685457916	-12.1630943904864	-12.1555981127346	0.480546998469962	1857.34997239093	2197.2696161351	2420.69588867572	2437.13294658463	3887.39659504465	1.97401654734068e-26	0.994771612231616	0.995573444720725	0.9959888434514	0.996017982952993	0.997505078779804	155	31013	116	106	83	64	45	20	5	0	0	0	0	0	30883	30893	30916	30935	30954	30979	164	169	169	169	169	169
C3_OVARY	50_60	UKBB	CD2_BENIGN_OVARY_EXALLC	8.2844248906352	-13.3353587061444	-13.2954804649076	-13.3417278943052	-13.3251548614831	-13.3152358782742	0.929168666389452	15970.30609735	19409.2762508736	21639.3894126167	22470.9691979318	33680.7972734123	4.83635202919554e-19	0.999333758819456	0.999453443929353	0.999508065693357	0.999526859094615	0.999684567417816	155	24755	116	106	83	64	45	20	5	0	0	0	0	0	24787	24797	24820	24839	24858	24883	2	7	7	7	7	7
C3_OVARY	50_60	UKBB	CD2_BENIGN_RECTUM	2.92300544125088	-13.1684277217701	-13.1686911758363	-13.1679731155568	-13.1681779441279	-13.1678975039754	1.01466229363845	2315.67006003418	2863.77671804357	5039.7044479099	7040.48420840788	9501.63158894212	0.00396709047972965	0.995462726438418	0.996331048338927	0.997915252650237	0.998507676540598	0.998894246882212	196	31038	188	167	114	36	14	5	1	0	0	0	0	0	30876	30897	30950	31028	31050	31059	169	170	170	170	170	170
C3_OVARY	50_60	UKBB	CD2_BENIGN_RECTUM_ANAL	2.90763582080565	-13.1681727447936	-13.1682870008269	-13.1676920109776	-13.1676483064946	-13.1678393352678	1.01460392042755	2293.45244013745	2826.97894080884	4933.5924730478	6804.04800880422	9139.68927765242	0.00415977785565147	0.995418861182578	0.996283405318946	0.997870459357802	0.99845588145261	0.998850462882176	201	31034	192	170	117	38	15	6	1	0	0	0	0	0	30873	30895	30948	31027	31050	31059	169	170	170	170	170	170
C3_OVARY	50_60	UKBB	CD2_BENIGN_RECTUM_ANAL_EXALLC	6.86435994194535	-13.2966473180885	-13.2919328192567	-13.2969815058266	-13.2962111156831	-13.2979076687527	1.42187309292557	17944.6174848989	20397.8059507905	37379.5776521614	51566.643608172	76740.4320980468	1.38127137445788e-06	0.999408781566749	0.999480070197023	0.999716169719098	0.999794269304602	0.999861739178726	201	24811	192	170	117	38	15	6	1	0	0	0	0	0	24818	24840	24893	24972	24995	25004	1	2	2	2	2	2
C3_OVARY	50_60	UKBB	CD2_BENIGN_RECTUM_EXALLC	6.9029357051443	-13.3753974294375	-13.3743032162076	-13.3749339453244	-13.3753349345327	-13.3783413475293	1.41929461557227	19074.5794188927	21116.187257505	41785.8988576982	53620.2283472605	90253.8107430949	1.1524741091409e-06	0.999440510744976	0.9994946460171	0.999744611139015	0.999800971136116	0.999881729404184	196	24815	188	167	114	36	14	5	1	0	0	0	0	0	24821	24842	24895	24973	24995	25004	1	2	2	2	2	2
C3_OVARY	50_60	UKBB	CD2_BENIGN_SIGMOID_COLON	-13.2116602898044	-13.2107757316862	3.12482417287694	3.59114737134596	-13.2087769663443	4.67973608767983	2600.93831499066	2047.92482686842	0.721969468485269	1.00936793275522	4653.88107643805	1.00842112296387	0.995947103252837	0.994853033299889	1.503367834748e-05	0.000373948297940441	0.997735424501445	3.47303949515687e-06	284	30976	261	223	163	50	34	10	2	3	3	1	0	1	30827	30865	30925	31038	31054	31078	170	169	169	171	172	171
C3_OVARY	50_60	UKBB	CD2_BENIGN_SIGMOID_COLON_EXALLC	-9.72209547952424	-9.7420110674573	6.38796900540692	6.66673320697966	-9.68909672706061	8.08313458639216	1921.24282379252	1599.54603011434	1.02656860466931	1.22872050668779	3961.17774379108	1.2621775888337	0.995962469355753	0.99514052611145	4.88851713742968e-10	5.77109221569624e-08	0.998048365037415	1.51240819933096e-10	284	24813	261	223	163	50	34	10	2	3	3	1	0	1	24829	24867	24927	25040	25056	25080	5	4	4	6	7	6
C3_OVARY	50_60	UKBB	CD2_BENIGN_SKIN	-13.1664894108109	2.54275182254833	-13.1668244142323	-13.1665873732925	-13.1666458604076	-13.1668946572089	3578.11017378944	1.01095799856064	2795.92129785289	3272.79923443146	3179.93804316005	4353.40633230237	0.997064004627343	0.0118968125426786	0.996242538339043	0.996790090777606	0.996696340214998	0.997586798671698	179	30837	134	129	110	83	58	33	1	1	0	0	0	0	30713	30718	30737	30764	30789	30814	168	168	169	169	169	169
C3_OVARY	50_60	UKBB	CD2_BENIGN_SKIN_EXALLC	-1.4481958071025e-08	26.3411487349853	-1.44819590702258e-08	-1.44819590702258e-08	-1.44819590702258e-08	-1.44819590702258e-08	681374.174901725	24446.6462220223	664143.892418941	700021.702827318	823573.766121871	895258.39084454	0.999999999999983	0.999140283226101	0.999999999999983	0.999999999999983	0.999999999999986	0.999999999999987	179	24634	134	129	110	83	58	33	1	1	0	0	0	0	24678	24683	24702	24729	24754	24779	0	0	1	1	1	1
C3_OVARY	50_60	UKBB	CD2_BENIGN_TRANSVERSE_COLON	-13.0047136245645	-13.0043483908193	-13.0042751205108	-13.0043202085882	-13.0038419517312	-13.0038250708861	3554.8032453771	2820.09328271153	3555.90430382303	4770.75148497653	5544.94915059082	9100.98016767207	0.997081065713808	0.996320713185205	0.99708206792756	0.997825094536658	0.99812882770752	0.998859952715656	130	31088	118	94	63	33	18	7	0	0	0	0	0	0	30930	30954	30985	31015	31030	31041	170	170	170	170	170	170
C3_OVARY	50_60	UKBB	CD2_BENIGN_TRANSVERSE_COLON_EXALLC	-13.0062203907906	-13.0062203907906	-13.0062203907906	-13.0062203907906	-13.0047471607583	-13.0041121990783	18771.4752060946	19983.7613777143	27363.8922099484	29253.2312599124	30023.0288829853	62195.7586203939	0.999447168562942	0.999480705282883	0.99962076074654	0.999645254159784	0.999654389079374	0.999833175436635	130	24871	118	94	63	33	18	7	0	0	0	0	0	0	24881	24905	24936	24966	24981	24992	2	2	2	2	2	2
C3_OVARY	50_60	UKBB	CD2_INSITU	1.87154863414578	-13.5733243877043	-13.5726556288463	1.96264494521676	-13.5652436321094	-13.5586311776902	1.01588408937539	1768.36553948226	1965.0055666189	1.01046904960837	2346.88298448995	3514.63482998794	0.0654333842709318	0.993875791296988	0.994488908098018	0.0520994867120614	0.995388164530933	0.996921957423104	576	30170	450	408	323	246	180	88	1	1	1	1	0	0	30129	30171	30256	30333	30399	30491	166	166	166	166	167	167
C3_OVARY	50_60	UKBB	CD2_INSITU_BREAST	-13.173123256383	-13.1717562007565	-13.171089866098	2.88943475721542	-13.1694539418963	-13.1688184668343	2988.53823689012	2193.78507008241	2497.12095658972	1.00923780821879	3376.43797099324	7216.29115991272	0.996483030567164	0.995209431447519	0.995791569287822	0.00419667738953701	0.996887940065151	0.998543962421404	217	30945	187	176	138	104	58	16	0	1	1	1	0	0	30805	30816	30854	30888	30934	30976	170	169	169	169	170	170
C3_OVARY	50_60	UKBB	CD2_INSITU_BREAST_EXALLC	6.60848061738363e-07	6.60848061738363e-07	6.60848061738363e-07	30.9140631609212	6.60848061738363e-07	6.60848061738363e-07	4407288.97936442	3714269.40102761	3655933.53882563	193619.741281225	7304172.39313271	20652967.209564	0.99999999999988	0.999999999999858	0.999999999999856	0.999872606721609	0.999999999999928	0.999999999999974	217	24777	187	176	138	104	58	16	0	1	1	1	0	0	24806	24817	24855	24889	24935	24977	1	0	0	0	1	1
C3_OVARY	50_60	UKBB	CD2_INSITU_BREAST_INTRADUCTAL	-13.1730480359622	-13.1714901168568	-13.1706658670708	2.77263135525534	-13.169050825131	-13.1689098138307	2714.80723174594	2025.33455793008	2308.92673509139	1.00966056064556	2999.32380438395	5448.15759800432	0.996128443198837	0.994811101955232	0.995448701856881	0.00603079247108819	0.996496760850462	0.998071410490139	265	30901	226	211	164	116	75	23	0	1	1	1	0	0	30771	30786	30833	30881	30922	30974	169	168	168	168	169	169
C3_OVARY	50_60	UKBB	CD2_INSITU_BREAST_INTRADUCTAL_EXALLC	4.00030009037801e-10	4.00030009037801e-10	4.00030009037801e-10	27.3026315878571	4.00030009037801e-10	4.00030009037801e-10	772042.835331409	593303.304328879	617448.72533934	34632.368981362	1170194.89820062	1849754.34800583	1	1	1	0.999370983083241	1	1	265	24856	226	211	164	116	75	23	0	1	1	1	0	0	24894	24909	24956	25004	25045	25097	1	0	0	0	1	1
C3_OVARY	50_60	UKBB	CD2_INSITU_CERVIX_UTERI_NOS	-13.0085875832425	-13.0090350762428	-13.0116770374463	-13.0116102055142	-13.0090132193111	-13.006424862816	5913.91372134298	4482.83473303528	3808.42251356796	3676.43812901727	3251.64494825741	3701.98030733551	0.998244928264172	0.997684569187176	0.997273990481927	0.997176141456361	0.996807873161224	0.99719674245189	100	30735	39	37	48	54	58	46	0	0	0	0	0	0	30627	30629	30618	30612	30608	30620	169	169	169	169	169	169
C3_OVARY	50_60	UKBB	CD2_INSITU_EXALLC	5.00713566723071	-13.9800480193158	-13.9799059599602	5.76964948848683	-13.9803935268054	-13.986886449909	1.51667815325585	14792.8069663242	14544.702308634	1.42887300552658	18644.7250759236	31975.1585736315	0.00096209407442847	0.999245953601714	0.999233098816823	5.39313214766945e-05	0.99940172144892	0.999650981546487	576	24533	450	408	323	246	180	88	1	1	1	1	0	0	24653	24695	24780	24857	24923	25015	5	5	5	5	6	6
C3_OVARY	50_60	UKBB	CD2_LEIOMYOMA_ENDOMETRIOSIS	4.24648430796925	-12.6975063459374	2.94613422762217	-12.6852083704185	-12.6486461691874	-12.6197080674619	0.747394953881177	2447.42000384515	1.02035174939841	2419.18318080113	2240.91221761182	3384.31780409264	1.33351589745117e-08	0.995860498480402	0.00388475654018062	0.995816238469079	0.995496429612041	0.997024792741847	159	29955	90	93	96	97	88	42	2	1	1	0	0	0	29863	29860	29857	29856	29865	29911	159	160	160	161	161	161
C3_OVARY	50_60	UKBB	CD2_LEIOMYOMA_ENDOMETRIOSIS_EXALLC	7.58688091609426	-13.0858383327705	6.1754021600936	-13.2518876476026	-13.3066405921891	-13.5852257273367	1.14687199103623	14042.0837476421	1.28102974668719	13679.392910859	14566.1263181885	24220.7607567134	3.70845694521095e-11	0.999256450321242	1.43087793852394e-06	0.999227050866175	0.999271106032174	0.999552473128181	159	23907	90	93	96	97	88	42	2	1	1	0	0	0	23971	23968	23965	23964	23973	24019	3	4	4	5	5	5
C3_OVARY	50_60	UKBB	CD2_PRIMARY_LYMPHOID_HEMATOPOIETIC	-13.00693894126	-13.006428806769	-13.0061740891319	-13.0063375460523	-13.0054280566177	-13.0047978364652	3064.65420893454	2471.99117107892	3118.45670120211	4293.14665759434	4317.71228702332	7362.06712367062	0.996613645814367	0.995801934498774	0.996672265671878	0.997582766005055	0.997596686886006	0.998590569490956	184	30978	164	126	84	49	29	11	0	0	0	0	0	0	30830	30868	30910	30945	30965	30983	168	168	168	168	168	168
C3_OVARY	50_60	UKBB	CHOLELITH_BROAD	1.17035394838632	-14.0860582475639	0.847915953144656	1.10439887374128	1.19569716879277	-14.0745255049694	1.01245768970744	1530.96287818052	1.00997450951877	1.0100952144725	1.00872946910651	3227.40899548978	0.247700202434967	0.992658940338808	0.401165267792052	0.274235260328211	0.235879212480012	0.996520487170234	1332	28883	1046	941	723	562	390	178	4	3	3	2	1	0	29010	29115	29333	29494	29666	29878	155	156	156	157	158	159
C3_OVARY	50_60	UKBB	COLITNONINFNAS	1.62701084506194	-13.5705789378147	-13.5708686050112	1.5696139873327	1.41879505303292	2.14314348503498	1.01491084489046	1521.10959247149	1722.03722595804	1.01067374873152	1.00907472605082	1.00811453796229	0.108910996891896	0.992881767470886	0.993712171668057	0.120414233834019	0.159713534635208	0.0335121826388673	877	29548	679	593	468	370	290	162	3	2	2	2	1	1	29589	29675	29800	29898	29978	30106	154	155	155	155	156	156
C3_OVARY	50_60	UKBB	COPD_ASTHMA_INFECTIONS	1.59616523105804	0.579160542221815	0.0674979160981614	-15.5465388926945	-15.546630738942	1.86445447603277	0.608849142156492	0.72715060375929	1.01415354842956	2627.4899048054	2597.98002427492	0.7232568655615	0.0087515417373077	0.425753391858357	0.946935243611772	0.995279041431945	0.995225389537071	0.00994144525917394	3125	23074	2328	2101	1763	1513	1163	553	6	4	3	2	2	2	23749	23976	24314	24564	24914	25524	116	118	119	120	120	120
C3_OVARY	50_60	UKBB	COPD_ASTHMA_PNEUMONIA_SEPSIS	-14.1745940291321	2.40868641475697	-14.1743496567478	-14.1741510978789	-14.174224589184	-14.1744589922469	3415.80486640091	0.729889564138442	3423.01339231549	4081.82560325068	4808.66894265017	9052.03222806267	0.996689021265862	0.000966608281606784	0.996696050779324	0.997229349145637	0.997648127014177	0.99875060350197	599	22247	519	385	257	178	95	45	2	2	0	0	0	0	22214	22348	22476	22555	22638	22688	111	111	113	113	113	113
C3_OVARY	50_60	UKBB	COPD_COMORB	1.26816791761272	-0.17102461729738	0.102411023401655	0.373928928521549	1.41654153215309	1.40500550159329	0.482650861663604	0.72634094590643	0.726248288998062	0.725513617951558	0.473224404580451	0.723300141538074	0.0086013386393546	0.81385131745536	0.887859048695418	0.60627429338589	0.00275903951916577	0.0520774398912423	6057	20765	4814	4240	3316	2499	1700	764	13	9	9	9	7	2	21895	22469	23393	24210	25009	25945	100	104	104	104	106	111
C3_OVARY	50_60	UKBB	COPD_CVDMETABOCOMORB	0.678525385173098	0.910795893358858	-15.167543090168	0.971544077298739	-15.1681391505479	2.2705382013395	1.01953755094469	0.729089130606483	2618.14250534445	1.01558279024662	3602.20939745998	1.01489451687172	0.50571622849311	0.21158302919593	0.995377684469451	0.338750504931584	0.996640287405608	0.025272229353637	2210	18923	1901	1551	1101	751	463	175	3	2	1	2	1	1	19142	19492	19942	20292	20580	20868	87	88	89	88	89	89
C3_OVARY	50_60	UKBB	COPD_EARLY	2.2506129389932	-13.1770723308468	-13.1771861034945	-13.1772352383515	-13.176785219999	-13.1768662448826	1.01053553507191	1759.92762932449	2174.47580717085	2813.93011934803	3240.98686017832	6369.83876385971	0.0259373349808934	0.994026070071103	0.995164899529986	0.996263633538123	0.996756073079769	0.998349469895876	393	30214	348	282	191	112	68	26	1	0	0	0	0	0	30098	30164	30255	30334	30378	30420	160	161	161	161	161	161
C3_OVARY	50_60	UKBB	COPD_EARLYANDLATER	2.23764868266572	-13.1772947183623	-13.1774152943872	-13.1774731944359	-13.1769927598308	-13.1770786876102	1.01033863970087	1750.41177084328	2164.17129527537	2802.45977470115	3226.49857855986	6319.1842705218	0.0267771486260765	0.993993492916215	0.995141793410494	0.996248273119529	0.996741455296322	0.998336212464808	393	30555	348	282	191	112	68	26	1	0	0	0	0	0	30433	30499	30590	30669	30713	30755	166	167	167	167	167	167
C3_OVARY	50_60	UKBB	COPD_EARLY_EXMORE	2.75833510694193	-14.1654793221336	-14.1655338170425	-14.1654443481422	-14.1656091316837	-14.1641070301194	1.02959975570319	3635.91607220845	4537.39266143559	5886.45475355543	6864.44422116661	13167.2836301322	0.00738343918493571	0.996891460520425	0.997509044684595	0.998079934543486	0.998353470079388	0.999141712105943	393	16063	348	282	191	112	68	26	1	0	0	0	0	0	16060	16126	16217	16296	16340	16382	47	48	48	48	48	48
C3_OVARY	50_60	UKBB	COPD_EXCL	2.01924051706262	1.21150182079717	-15.5750030380695	-15.5745240835397	0.222498866353446	1.10417026300577	0.490953301340301	0.534086501318918	2420.81381886036	2687.16616357931	1.01526600172291	1.01465756368939	3.90724201980193e-05	0.0233071180665667	0.994866615256089	0.995375573381601	0.826530654084217	0.276498167576032	3440	18177	2615	2340	1935	1559	1172	572	10	6	2	2	2	1	18913	19188	19593	19969	20356	20956	79	83	87	87	87	88
C3_OVARY	50_60	UKBB	COPD_HOSPITAL	2.23764868266572	-13.1772947183623	-13.1774152943872	-13.1774731944359	-13.1769927598308	-13.1770786876102	1.01033863970087	1750.41177084328	2164.17129527537	2802.45977470115	3226.49857855986	6319.1842705218	0.0267771486260765	0.993993492916215	0.995141793410494	0.996248273119529	0.996741455296322	0.998336212464808	393	30555	348	282	191	112	68	26	1	0	0	0	0	0	30433	30499	30590	30669	30713	30755	166	167	167	167	167	167
C3_OVARY	50_60	UKBB	COPD_HOSPITAL_MAIN	2.23764868266572	-13.1772947183623	-13.1774152943872	-13.1774731944359	-13.1769927598308	-13.1770786876102	1.01033863970087	1750.41177084328	2164.17129527537	2802.45977470115	3226.49857855986	6319.1842705218	0.0267771486260765	0.993993492916215	0.995141793410494	0.996248273119529	0.996741455296322	0.998336212464808	393	30555	348	282	191	112	68	26	1	0	0	0	0	0	30433	30499	30590	30669	30713	30755	166	167	167	167	167	167
C3_OVARY	50_60	UKBB	COPD_MODE	2.67555180685559	-14.1670700417306	-14.1671445676446	-14.1670691366011	-14.1671727076345	-14.1658330265541	1.02799643096615	3502.46654643819	4377.32750685824	5690.24685438465	6624.04423945293	12595.5327430748	0.00924966556151862	0.996772658500835	0.997417664963522	0.998013500231669	0.99829352592656	0.99910264239627	393	15817	348	282	191	112	68	26	1	0	0	0	0	0	15810	15876	15967	16046	16090	16132	51	52	52	52	52	52
C3_OVARY	50_60	UKBB	COPD_MULTIMORB	-12.0044046290777	-12.0040748942806	-12.0039967332933	-12.0040688806379	-12.0037197122567	-12.0043551655588	2246.11749451041	1783.91931498585	2288.10135322217	3074.29572441374	4316.69569217483	7592.11440425535	0.995735715722449	0.994631038711311	0.995814101629465	0.996884542754694	0.997781272767356	0.998738416579623	124	30119	116	92	56	30	13	4	0	0	0	0	0	0	29971	29995	30031	30057	30074	30083	156	156	156	156	156	156
C3_OVARY	50_60	UKBB	COX_ARTHROSIS	1.72442133461217	-14.5291632503387	-14.5282693934146	-14.5280708998061	-14.5250660434434	-14.5277090193311	1.01346895210849	2758.03761055879	3386.75309393543	4462.23701788076	4919.87616057954	12697.7875409627	0.0888484135032875	0.995796815323795	0.996577298087334	0.99740226640946	0.997644390076778	0.999087129772481	634	25852	581	469	316	186	103	27	1	0	0	0	0	0	25765	25877	26030	26160	26243	26319	139	140	140	140	140	140
C3_OVARY	50_60	UKBB	C_PSOR_ARTHR_COMORB	0.973120845847331	1.18526950649587	-15.1706768815683	-15.1709214434331	1.52566737829628	2.85169488723992	1.02402560516176	0.73470422581989	3098.94138908972	3770.17869748109	1.01718463887301	1.017751801872	0.341965140144282	0.106687865261273	0.996094020830567	0.996789379947781	0.133642310325637	0.0050793936961401	1835	16990	1620	1340	901	603	357	115	4	3	2	2	2	1	17117	17397	17836	18134	18380	18622	84	85	86	86	86	87
C3_OVARY	50_60	UKBB	C_STROKE	-13.012284731813	-13.0111160854749	-13.0117143261396	-13.0113927381855	-13.0107847219933	-13.009678145907	2628.08372186041	2105.27446955265	2548.67771067805	2829.78924787174	3226.74482550239	6085.26384355816	0.996049494701391	0.995068907780393	0.995926593296383	0.99633133357632	0.996782802271314	0.998294204870459	281	28478	240	180	123	98	61	20	0	0	0	0	0	0	28373	28433	28490	28515	28552	28593	146	146	146	146	146	146
C3_OVARY	50_60	UKBB	D3_ANAEMIA	2.17673890733497	0.495778739062254	0.693067167455507	-15.7041750740423	-15.6861634847994	1.73709859164168	0.637284612663134	1.02977081924162	1.03097330063986	3997.63971756535	3930.51352511462	1.02386606900509	0.000636308096553329	0.630199758987772	0.501427415776473	0.996865628848637	0.996815755915929	0.0897709389744185	1740	11507	1244	1129	959	803	624	289	5	2	1	0	0	1	11939	12054	12224	12380	12559	12894	59	62	63	64	64	63
C3_OVARY	50_60	UKBB	D3_ANAEMIANAS	2.34163737377455	-14.1953498128149	-14.1970469643026	-14.1959197447139	-14.1929603125677	-14.1904813942787	0.727356857891276	2068.39951275482	2403.01796076315	2651.10794445511	2657.20155098764	4162.58974871494	0.00128468578132886	0.994524190578241	0.995286119841953	0.995727578318227	0.995738264545704	0.997279975984262	918	29884	693	603	471	387	279	122	2	0	0	0	0	0	29948	30038	30170	30254	30362	30519	159	161	161	161	161	161
C3_OVARY	50_60	UKBB	D3_ANAEMIA_B12_DEF	-13.0074267315182	-13.0067067273726	-13.0072139371479	-13.0067181195587	-13.0057066402834	-13.0050759420939	4370.12416912419	3279.3754352622	3491.7894401598	3623.40538528478	4139.3737634889	6887.04661571945	0.997625145364499	0.996835426903432	0.997027818728615	0.997135888429938	0.997493090489022	0.998493324683506	116	28731	85	77	66	60	39	18	0	0	0	0	0	0	28616	28624	28635	28641	28662	28683	146	146	146	146	146	146
C3_OVARY	50_60	UKBB	D3_ANAEMIA_IRONDEF	1.66301323884017	0.982930100599747	1.12020744956131	-13.5501701048914	-13.5504653742765	2.09467009817108	1.01720736861446	1.01360712511095	1.01370608052517	1688.59296376817	1648.62037704806	1.00882691338418	0.102073946973436	0.332178700533156	0.269132989539848	0.993597417657604	0.993442040671049	0.0378622941155965	1012	29524	691	660	601	501	399	185	3	2	1	0	0	1	29687	29718	29777	29877	29979	30193	155	156	157	158	158	157
C3_OVARY	50_60	UKBB	D3_ANAEMIA_IRONDEF_NAS	1.66301323884017	0.982930100599747	1.12020744956131	-13.5501701048914	-13.5504653742765	2.09467009817108	1.01720736861446	1.01360712511095	1.01370608052517	1688.59296376817	1648.62037704806	1.00882691338418	0.102073946973436	0.332178700533156	0.269132989539848	0.993597417657604	0.993442040671049	0.0378622941155965	1012	29524	691	660	601	501	399	185	3	2	1	0	0	1	29687	29718	29777	29877	29979	30193	155	156	157	158	158	157
C3_OVARY	50_60	UKBB	D3_APLASTICANDOTHANAEMIA	2.25154535767296	-14.2050172128938	-14.20780597643	-14.2070954756767	-14.2031089905887	-14.1992131704664	0.726855185899387	1974.32835169341	2256.49463614203	2498.97657600884	2454.84602693743	3580.21925656111	0.00195059487485917	0.994259381361035	0.994976228196159	0.995463918637851	0.995383670491059	0.996835583953926	1015	29925	742	647	514	426	325	160	2	0	0	0	0	0	30036	30131	30264	30352	30453	30618	160	162	162	162	162	162
C3_OVARY	50_60	UKBB	D3_BLOODOTHER	-13.554116627668	1.97533358799175	-13.5506949153754	-13.5515994435235	-13.5423259535045	-13.5403735611287	2894.52194842786	1.01041224985971	2930.28694307107	3195.80176575649	3447.25164587261	6270.86249133303	0.996263776519074	0.0505856823708819	0.996310309557906	0.996616630079514	0.996865565350739	0.99827716735429	398	30744	334	254	161	131	88	36	1	1	0	0	0	0	30643	30723	30816	30846	30889	30941	164	164	165	165	165	165
C3_OVARY	50_60	UKBB	D3_BLOOD_IMMUN	1.61644657970395	1.43771919456371	0.571646632251283	-14.4934523446901	-14.4980248557739	-14.5015729024565	0.730259816122249	0.600250346759605	1.01403544965362	2032.3792343808	2018.11636275133	3165.79339810222	0.0268616394489736	0.0166113345135173	0.57293492491617	0.994310115135914	0.994268095284856	0.996345137156053	2113	28042	1552	1376	1131	951	726	333	6	4	1	0	0	0	28458	28634	28879	29059	29284	29677	139	141	144	145	145	145
C3_OVARY	50_60	UKBB	D3_COAGDEF_PURPUR_HAEMORRHAGIC	-12.1660984067091	2.60304551290762	-12.1657274820086	-12.1653985566415	-12.165836168134	-12.1657705508201	2069.51734687778	1.00920603696588	1924.56475843315	2205.14564530358	2313.67073655067	3379.83467663059	0.995309492724521	0.00990006591970341	0.994956375751334	0.995598234307986	0.995804550767167	0.997128007591999	208	30887	171	122	85	67	46	26	1	1	0	0	0	0	30752	30801	30838	30856	30877	30897	171	171	172	172	172	172
C3_OVARY	50_60	UKBB	D3_NUTRIANAEMIA	1.55910430689782	0.905601082926554	1.04732284887555	-13.5394539226068	-13.5413114764051	2.0629351686107	1.01685425633021	1.01337705663291	1.01345300625338	1605.3236227836	1591.70478953148	1.00880534553854	0.125211236879657	0.371510940696361	0.301407278670041	0.993270644610967	0.993212137638805	0.0408618718467618	1095	29558	760	716	647	545	423	194	3	2	1	0	0	1	29734	29778	29847	29949	30071	30300	156	157	158	159	159	158
C3_OVARY	50_60	UKBB	D3_OTHERANAEMIA	2.31142729175011	-14.2004911983497	-14.2028894872794	-14.2022037271079	-14.1985773393828	-14.1949822418834	0.727675946065319	2030.43802063034	2313.70275912804	2561.36401452445	2508.49193805313	3694.74812049305	0.00149088757769238	0.994419795038813	0.995102138757771	0.995575927141015	0.995483834338511	0.996934586894793	975	29889	710	626	501	418	318	156	2	0	0	0	0	0	29995	30079	30204	30287	30387	30549	157	159	159	159	159	159
C3_OVARY	50_60	UKBB	D3_PURPURA_AND3_OTHER_HAEMORRHAGIC	-12.1808865118213	3.14467612629287	-12.1816598713711	-12.1812337274129	-12.1802738988391	-12.1776321990684	2630.16081292902	1.00881577871134	2614.93928659607	3036.32618984016	2996.80003264735	4222.34522792987	0.996304824216632	0.0018258037713742	0.996283078834211	0.996799028943685	0.99675706566104	0.997698830691426	135	30837	112	73	47	35	28	18	1	1	0	0	0	0	30688	30727	30753	30765	30772	30782	171	171	172	172	172	172
C3_OVARY	50_60	UKBB	D3_THROMBOCYTOPENIANAS	-12.2116717635009	3.53567820741598	-12.2116255933047	-12.2115430649335	-12.2113863130293	-12.2103597190462	3049.43572761099	1.00954599954294	3192.48040741889	3637.88741674199	4132.73756024164	5574.3209391591	0.996804825813681	0.000461353835055518	0.996948002017408	0.997321691888443	0.997642419271637	0.998252262505681	103	30797	88	51	35	24	15	11	1	1	0	0	0	0	30641	30678	30694	30705	30714	30718	170	170	171	171	171	171
C3_OVARY	50_60	UKBB	DIABETES_FG	2.37170121126915	0.899277221050244	-14.1689406230667	0.954588797604208	-14.1678367375177	-14.1714857022394	0.473703689395717	0.721070804701387	1584.2151272924	1.00965904710711	2109.45518488501	3487.03478262381	5.53656924605819e-07	0.212345671330485	0.992863956382869	0.344425824031178	0.994641169299934	0.996757365720599	1926	29184	1615	1394	1007	692	436	177	7	2	0	1	0	0	29334	29555	29942	30257	30513	30772	154	159	161	160	161	161
C3_OVARY	50_60	UKBB	DM2_RETINOPATHY	-15.0328179762697	-15.031577132337	-15.0319207858076	-15.0298630609724	-15.0288564305156	-15.0327076445822	7870.04990879575	6280.08173031234	8094.13041473616	9440.21346486878	14511.7966892675	22457.6155546052	0.998475937736887	0.998090239525263	0.998518218757873	0.998729680142756	0.999173686716697	0.999465911044216	111	3884	104	82	48	36	12	4	0	0	0	0	0	0	3856	3878	3912	3924	3948	3956	35	35	35	35	35	35
C3_OVARY	50_60	UKBB	DM_COMORB	-14.0334775362621	0.808260918081225	-14.0310418431935	-14.030846725873	-14.0286986363505	-14.0277423051147	2076.18402945231	1.00929703473157	1991.73451372	2414.2699360845	2740.98804529873	5119.94916348441	0.994606928075358	0.423238344740987	0.994379241316802	0.995363015215509	0.995916350966488	0.997813942160789	1100	29627	967	762	535	367	223	71	1	1	0	0	0	0	29601	29806	30033	30201	30345	30497	158	158	159	159	159	159
C3_OVARY	50_60	UKBB	DM_COMORB_EXMORE	-15.0417008654805	0.880817057225447	-15.0385614144972	-15.038400049203	-15.035352762651	-15.0342355358799	3543.2646588728	1.01123677997466	3421.51539125168	4157.24364462369	4702.93825974751	8873.10941066765	0.9966128680759	0.383738051096298	0.996493075154356	0.997113741200791	0.997449157369877	0.998648097513196	1100	26736	967	762	535	367	223	71	1	1	0	0	0	0	26736	26941	27168	27336	27480	27632	132	132	133	133	133	133
C3_OVARY	50_60	UKBB	DM_COMPLICATIONS	-15.0412033029775	-15.0392875312729	-15.0415152958508	-15.037576218286	-15.036682634025	-15.0373846910149	7863.21598505683	5915.8179664275	7368.85124034611	8580.54521252902	9480.87320474886	15753.6914856481	0.998473762313611	0.99797160722837	0.998371335761844	0.998601692146882	0.998734554124867	0.999238394679192	141	4025	124	100	69	51	26	9	0	0	0	0	0	0	4006	4030	4061	4079	4104	4121	36	36	36	36	36	36
C3_OVARY	50_60	UKBB	DM_IBD	1.64107777913439	1.2061251617198	-14.571962085823	2.05702440119975	-14.5669060840606	-14.5674578721066	1.04057211158068	1.03352783253748	3237.07015626575	1.03117692655265	4718.98502484773	7700.0386748414	0.11477439607223	0.24321108024055	0.996408263108383	0.0460612408581033	0.997537035836396	0.998490508517736	985	12472	858	720	528	336	201	73	2	1	0	1	0	0	12558	12696	12888	13080	13215	13343	39	40	41	40	41	41
C3_OVARY	50_60	UKBB	DM_OTHER_WIDE	2.70291043799818	0.72345777029942	-14.1527440638762	-14.1522060676746	-14.1528825726875	-14.1554460916077	0.524926308124305	1.01019924855139	2034.82954194812	2442.09607819644	2638.52842126649	4449.03019520432	2.61706398786309e-07	0.473896545833278	0.994450559762021	0.995376200133519	0.995720223343196	0.997461380944525	1156	28451	953	828	582	426	269	115	5	1	0	0	0	0	28497	28622	28868	29024	29181	29335	152	156	157	157	157	157
C3_OVARY	50_60	UKBB	E4_CA_MET	-12.0032478577941	-12.0029989106105	-12.0031413985297	-12.003303631477	-12.0029122797155	-12.0029121750737	2803.76316517491	2504.95980175644	3089.23529339022	4011.01328384954	4382.61784446584	6426.64879413264	0.996584170514435	0.996176796586122	0.996899848604576	0.997612265112707	0.997814793176103	0.998509809225897	107	26561	96	52	33	19	15	7	0	0	0	0	0	0	26463	26507	26526	26540	26544	26552	109	109	109	109	109	109
C3_OVARY	50_60	UKBB	E4_DIABETES	1.31224894054073	0.802497146748804	-13.499241773751	1.61257815383693	-13.5000364010922	-13.5003590645423	1.01138546520551	1.00948579075998	1525.48714375704	1.00871875080459	2189.17044103393	3484.49162794932	0.194467262979352	0.42663888959035	0.992939503903901	0.10990061425399	0.995079687655891	0.996908673555892	1009	30113	874	739	539	344	205	76	2	1	0	1	0	0	30079	30214	30414	30609	30748	30877	167	168	169	168	169	169
C3_OVARY	50_60	UKBB	E4_DM1	-12.0046653142877	-12.0041992806688	-12.0044090269693	-12.0042664947554	-12.0034330364507	-12.0039835195119	2493.56134168754	2015.26515900969	2264.63291011598	2771.11262900695	3059.58819334161	6655.8134937175	0.99615878705203	0.995247320885677	0.995770578213315	0.996543630582348	0.996869732551335	0.99856098913603	105	29097	88	75	55	39	22	7	0	0	0	0	0	0	28955	28968	28988	29004	29021	29036	159	159	159	159	159	159
C3_OVARY	50_60	UKBB	E4_DM1NOCOMP	-13.0053410408554	-13.0048242632053	-13.0051233221649	-13.0047054866769	-13.0038667483005	-13.0046946855912	3959.63943326747	3272.36230879738	3638.53497773321	4356.9664837869	4751.47701197214	8068.31240741042	0.997379371949809	0.996829103808555	0.997148147515582	0.997618471852583	0.997816348152224	0.998713951556314	110	29100	89	76	58	43	25	12	0	0	0	0	0	0	28962	28975	28993	29008	29026	29039	159	159	159	159	159	159
C3_OVARY	50_60	UKBB	E4_DM2	1.31799143824325	0.813926678806874	-13.4990668020254	1.60493243993228	-13.4997890868684	-13.5002862962075	1.0117253916875	1.00940983693806	1536.53678555987	1.00848176015739	2164.54431658197	3476.72645320194	0.192671540789	0.420047317422246	0.992990367339732	0.111511875610932	0.995023800910315	0.996901785896034	970	30069	844	710	521	332	203	74	2	1	0	1	0	0	30027	30161	30350	30539	30668	30797	166	167	168	167	168	168
C3_OVARY	50_60	UKBB	E4_DM2NOCOMP	1.32354725028636	0.843745950921922	-13.5011573342914	1.66601573560351	-13.5017445217516	-13.5020441825585	1.01141158326901	1.00925371489117	1571.454845325	1.00853239636837	2169.85395823463	3709.08889805664	0.190665172146218	0.403149415204647	0.993145057588858	0.0985506785544782	0.995035258507007	0.997095499974392	961	30093	847	697	503	316	195	69	2	1	0	1	0	0	30039	30189	30383	30570	30691	30817	166	167	168	167	168	168
C3_OVARY	50_60	UKBB	E4_DM2_STRICT	1.37685714943358	0.902277414960976	-13.5042745923159	1.73165734414152	-13.504735831495	-13.5046385555547	1.01158434574757	1.00945200164046	1611.08433083123	1.00862719160571	2278.13344633831	3989.10365198267	0.173485308091873	0.371413421254659	0.993312127848122	0.0860073525949139	0.995270181768021	0.997298861358139	934	30264	830	680	493	304	181	62	2	1	0	1	0	0	30199	30349	30536	30725	30848	30967	167	168	169	168	169	169
C3_OVARY	50_60	UKBB	E4_DMNAS	-13.0054021972927	-13.0048800607815	-13.0047785443109	-13.0046055509269	-13.0043471833221	-13.0049935808106	3700.4962147366	2992.35154764431	3530.04177305085	4792.79932338474	5756.0829995129	9392.47108728612	0.997195838704807	0.996532372555339	0.997060576272756	0.997835052011118	0.998197392390791	0.998895234259498	113	29187	101	88	62	38	20	5	0	0	0	0	0	0	29037	29050	29076	29100	29118	29133	162	162	162	162	162	162
C3_OVARY	50_60	UKBB	E4_DMNASNOCOMP	-12.0051659095897	-12.004661220873	-12.0045669098725	-12.0044988269571	-12.0041611804318	-12.0048075136598	2287.71086075718	1846.63675165551	2171.98296950617	3019.04721684682	3630.13794131111	5695.61241790796	0.995812979371539	0.99481312912618	0.995590108225802	0.99682741661631	0.997361555519266	0.998318276811047	109	29180	97	85	60	36	19	5	0	0	0	0	0	0	29030	29042	29067	29091	29108	29122	162	162	162	162	162	162
C3_OVARY	50_60	UKBB	E4_ENDOGLAND	-13.0118541433287	-13.0103666670916	-13.0113382200189	-13.0126062169665	-13.011175658862	-13.0090932304709	2919.5498411317	2278.01525104989	2716.45118516143	3189.74647162809	2891.84212501841	4047.16788291171	0.996443998656022	0.995443088339678	0.996178283548181	0.996745030086158	0.996410114832862	0.997435308575101	235	30772	178	147	107	80	69	43	0	0	0	0	0	0	30661	30692	30732	30759	30770	30796	168	168	168	168	168	168
C3_OVARY	50_60	UKBB	E4_ENDOMETPOSTOP	-13.0079709637622	-13.0075806184993	-13.0068378218008	-13.0077792660405	-13.0070655341647	-13.0062726323325	3506.92986867701	2879.47814783122	3416.52784021642	4200.98899549687	4538.54999718645	8015.78632808395	0.997040478199221	0.996395696748466	0.996962433646246	0.997529465163173	0.997713339597265	0.99870536724052	157	26504	134	108	77	52	33	15	0	0	0	0	0	0	26424	26450	26481	26506	26525	26543	103	103	103	103	103	103
C3_OVARY	50_60	UKBB	E4_ENDONUTRMET	1.6039785344538	1.10711216848092	-0.37095423157072	-14.4376408563623	0.130489121147608	1.19981343389604	0.440539205238208	0.435126741383676	1.01116614635172	1339.26033282595	1.00934866039558	1.00955529795589	0.000271640321130801	0.010948316399873	0.713725058481439	0.991398724108653	0.897135683707918	0.234653265646399	4861	25573	4036	3441	2582	1856	1203	468	14	8	3	2	2	1	26258	26853	27712	28438	29091	29826	126	132	137	138	138	139
C3_OVARY	50_60	UKBB	E4_FLUIDELECTRO	-14.0143177957395	-14.0130396923592	-14.0135337869943	-14.013429311857	-14.0120299623704	-14.010646088658	3616.29373930823	2947.34082022056	4052.30178380984	5297.2633583465	6100.76145626806	9666.56112552498	0.996907944813892	0.996206497117565	0.99724078793691	0.99788927129081	0.998167446371522	0.998843552102773	419	27248	377	246	140	84	47	20	0	0	0	0	0	0	27155	27286	27392	27448	27485	27512	135	135	135	135	135	135
C3_OVARY	50_60	UKBB	E4_GLUCOPANCREAS	-12.0039460534321	-12.0036925723429	-12.0039971571923	-12.0040147894401	-12.0033359750278	-12.0033467750843	2525.54209115095	2082.63523789381	2455.44288470619	2672.0026179453	2995.5901923432	6857.96079773739	0.996207654904558	0.995401255210761	0.996099373392734	0.996415502819417	0.996802883502473	0.99860347988822	105	31064	90	62	46	39	23	7	0	0	0	0	0	0	30909	30937	30953	30960	30976	30992	170	170	170	170	170	170
C3_OVARY	50_60	UKBB	E4_HYPERCHOL	1.3124092482787	2.2023725390579	-14.1945005270406	-14.1946051365558	-14.1922335998485	-14.1929599873666	1.01301583965127	0.522386882118285	2263.10763551295	2779.78999596477	3141.17530585564	6071.41346264374	0.195131729439983	2.486960302782e-05	0.994995598802142	0.995925732849403	0.996395067309555	0.998134811044961	1169	28254	1032	870	585	379	231	72	5	4	0	0	0	0	28270	28432	28717	28923	29071	29230	116	117	121	121	121	121
C3_OVARY	50_60	UKBB	E4_HYPERLIPNAS	3.06388410722247	-13.1752736550814	-13.1754485977864	-13.1749992642287	-13.1751334588206	-13.1757103007674	1.01356535102266	2937.54142260034	3800.1102615949	4595.46389523365	6649.78092282543	13821.0177281265	0.00250383402405726	0.996421390994595	0.9972336418597	0.997712502080194	0.998419161650936	0.999239369021799	183	26723	168	126	75	50	22	6	1	0	0	0	0	0	26631	26673	26724	26749	26777	26793	106	107	107	107	107	107
C3_OVARY	50_60	UKBB	E4_HYPOKALAEMIA	-13.0068190318195	-13.0060458831202	-13.0065057099883	-13.0062442904108	-13.0062748282343	-13.0040541102798	3443.24634637841	2977.99193992515	4056.26327950858	4921.15946769255	5398.42234434348	8815.01413693008	0.996986008445073	0.996515339723201	0.997441568360491	0.997891255201076	0.998077679889135	0.998822947975139	170	26696	151	105	58	39	20	11	0	0	0	0	0	0	26602	26648	26695	26714	26733	26742	113	113	113	113	113	113
C3_OVARY	50_60	UKBB	E4_HYPOOSMNAT	-12.0041113796915	-12.0038293987017	-12.0035988578529	-12.0036708595851	-12.0039244718418	-12.0040280424842	2490.28396848422	1978.02868637967	2753.32332462204	4217.12789142568	5228.00638090368	11933.5227936488	0.99615390928694	0.995158001788969	0.99652149248958	0.99772889725769	0.998167994280861	0.999197401539098	137	26726	129	85	43	20	11	4	0	0	0	0	0	0	26613	26657	26699	26722	26731	26738	121	121	121	121	121	121
C3_OVARY	50_60	UKBB	E4_HYTHYNAS	1.55978793476682	-14.5268234163106	0.682592825569363	-14.5263504368078	-14.5240384399127	-14.5238668332955	0.724244672609486	1733.47531904352	1.00916934797082	2397.76387049555	2619.14027931343	4645.80663446422	0.0312656366588619	0.993313667445265	0.498792580122818	0.995166212994756	0.995575476910969	0.997505632251812	1506	29083	1280	1088	827	573	374	139	3	1	1	0	0	0	29153	29345	29606	29860	30059	30294	153	155	155	156	156	156
C3_OVARY	50_60	UKBB	E4_HYTHY_AI_EXCL	-13.0088329981228	-13.0081185000466	-13.0079550998988	-13.0084608525536	-13.0070374635263	-13.006892066254	3077.30001437687	2500.96394291637	2985.43468051404	3620.4138799819	3585.02989794631	5982.00659401547	0.996627070470796	0.995850028086597	0.996523516736158	0.997133137788932	0.997105158980344	0.998265132272393	176	30978	147	123	85	62	44	17	0	0	0	0	0	0	30838	30862	30900	30923	30941	30968	169	169	169	169	169	169
C3_OVARY	50_60	UKBB	E4_HYTHY_AI_STRICT	1.64952868739402	-14.5341384544234	0.767078918882467	-14.5335602377658	-14.5298970182893	-14.529391491477	0.726800963806198	1825.25270914262	1.01051224588833	2516.56241493844	2734.13904348838	4806.60150501622	0.0232334328766215	0.993646664885812	0.447793287864056	0.995392111557088	0.995759862337234	0.997588158809845	1442	26508	1224	1040	793	552	362	136	3	1	1	0	0	0	26586	26770	27017	27258	27448	27674	137	139	139	140	140	140
C3_OVARY	50_60	UKBB	E4_LIPOPROT	1.90825159608664	1.83052239273558	-14.2341039744734	-14.2338069426472	1.85053443463409	3.24649159234502	0.725164732732919	0.59646313087873	2217.5825823897	2693.07626087066	1.0098290905562	1.01074021285417	0.00850155594900466	0.00214804261923177	0.994878615163091	0.995782933409391	0.0668736267042014	0.00131817086009039	1278	28450	1133	950	631	416	244	73	6	4	2	2	2	1	28471	28654	28973	29188	29360	29531	118	120	122	122	122	123
C3_OVARY	50_60	UKBB	E4_METABO	3.1240973794748	-13.1855202777461	-13.1836616328466	-13.1854788801098	-13.1833033317533	-13.1810498130705	1.01490203723802	2746.63422273671	3330.43366478794	4162.0086463332	4459.93684499182	7973.86826572559	0.00208237242351371	0.99616968194755	0.996841548681586	0.997472260794981	0.997641504972756	0.998681072849345	206	26560	173	138	96	64	43	18	1	0	0	0	0	0	26485	26520	26562	26594	26615	26640	107	108	108	108	108	108
C3_OVARY	50_60	UKBB	E4_METABOLIA	2.07510833516003	1.81245452539979	-14.7217956709764	-14.7208972309984	1.1608917787499	2.42561773134079	0.521295949621261	0.467940901328981	2132.30502926012	2577.27999844514	1.00814805348696	1.00815665676218	6.87206387034409e-05	0.000107391275207418	0.994491313394131	0.995442671047242	0.24952280434381	0.0161285793457032	2073	29481	1800	1438	976	664	412	143	10	6	2	2	2	1	29590	29952	30414	30726	30978	31247	154	158	162	162	162	163
C3_OVARY	50_60	UKBB	E4_MINERAL_MET	3.00128826025861	-13.1718707778663	-13.1718787564493	-13.1723352976183	-13.1713835568564	-13.1715857548784	1.01233373605719	2938.94622144175	3411.12360764515	4131.88634669165	4268.91458608299	7085.69119027219	0.00302956408573797	0.996424025363322	0.996919017371516	0.997456371187544	0.997538196958919	0.998516813874561	223	26767	194	120	80	56	41	16	1	0	0	0	0	0	26667	26741	26781	26805	26820	26845	128	129	129	129	129	129
C3_OVARY	50_60	UKBB	E4_NONTOXIC_THYROID	3.15007331562997	-13.1844886297273	-13.1847967587539	-13.1845785991149	-13.1826272274859	-13.1815843930335	1.01286247679638	2677.19453963794	3240.62209533157	3814.46164004911	3854.06245705868	6630.13302432986	0.00187042941241768	0.996070641396566	0.996753735413121	0.997242140110271	0.997270881221242	0.99841370064418	173	30982	140	123	88	68	46	18	1	0	0	0	0	0	30845	30862	30897	30917	30939	30967	169	170	170	170	170	170
C3_OVARY	50_60	UKBB	E4_NUTRIDEF	1.55142669980912	-0.0750586932367643	0.902373032691373	-14.5047476230688	-14.5061464994987	-14.5074670427569	0.59956389780298	1.01023377662248	0.72143468304575	1823.37113745746	2055.9098146517	3640.35722586455	0.00966494038381274	0.940772997381032	0.211006174542416	0.993652969551082	0.994370310307239	0.996820297401438	2480	29416	2011	1790	1386	1028	651	227	6	3	2	0	0	0	29721	29942	30346	30704	31081	31505	158	161	162	164	164	164
C3_OVARY	50_60	UKBB	E4_OBESITY	1.74008431393382	-14.5488691109294	1.09647063964056	-14.5471984009684	-14.542568172828	-14.5407995718788	0.600182585086955	1525.28420531684	0.721457952713746	2043.40796493963	2316.4777829139	4045.4574542103	0.00374046663427235	0.992389521915038	0.128561652275474	0.994319838640188	0.994991009847859	0.99713212791631	2054	29608	1663	1489	1155	851	537	190	5	2	2	0	0	0	29836	30010	30344	30648	30962	31309	158	161	161	163	163	163
C3_OVARY	50_60	UKBB	E4_OBESITYNAS	1.53252386196734	-14.5193656972667	1.41452453886466	-14.5187522340882	-14.5180457489959	-14.518003562567	0.726028821475615	1690.54952697007	0.721315243170272	2392.09765923419	2863.6502610197	5218.92865201289	0.0347868738653034	0.993147414424935	0.0498749238542792	0.995157297578996	0.995954926796708	0.997780449450687	1738	29606	1459	1275	918	647	366	129	4	2	2	0	0	0	29723	29907	30264	30535	30816	31053	158	160	160	162	162	162
C3_OVARY	50_60	UKBB	E4_OBESITY_HYPER	1.74020671970471	-14.5490132218683	1.09437355958818	-14.5473117383504	-14.5427547952115	-14.5409865208112	0.60019542561466	1525.4883563794	0.721470684390687	2040.89257847943	2311.090758675	4036.76983130544	0.00373877381710474	0.992390464997565	0.129300796425299	0.994312793689779	0.994979269895326	0.997125918980129	2056	29604	1663	1489	1157	853	539	192	5	2	2	0	0	0	29834	30008	30340	30644	30958	31305	158	161	161	163	163	163
C3_OVARY	50_60	UKBB	E4_PCOS_BROAD_EXCLUSIONS	-12.0044939945114	-12.0040155286242	-12.0040476890551	-12.0043430126553	-12.004619929144	-12.0044010722103	2688.66136958874	2176.7292458157	2587.68625379184	2943.37290774454	3049.49609070848	4148.70235590471	0.996437569749992	0.995599925838333	0.99629869735847	0.996745891975069	0.996859062652924	0.997691299088239	100	31038	80	60	43	34	21	13	0	0	0	0	0	0	30887	30907	30924	30933	30946	30954	171	171	171	171	171	171
C3_OVARY	50_60	UKBB	E4_PCOS_CONCORTIUM	2.67982324576145	-14.1773676012123	1.65844686786171	1.61554888505531	-14.1824556376394	-14.183447952227	1.04337160541134	2975.75317886071	1.01960410856245	1.01510943434813	2318.64351167123	3012.4733806088	0.0102161384401778	0.996198656525533	0.103830662024991	0.111496603577783	0.995119606887266	0.996243381799727	582	30007	275	327	384	397	362	216	3	2	2	1	0	0	30144	30092	30035	30022	30057	30203	167	168	168	169	170	170
C3_OVARY	50_60	UKBB	E4_THYROID	1.89079418181016	-15.6202100946169	-15.6172974930906	-15.6199683401857	-15.6036810396455	-15.600113554069	0.600233095220026	2913.86025566282	3375.07010530724	4006.17498070513	4216.69161820514	7396.14031817965	0.00163214671309901	0.995722833737274	0.996308000813245	0.996889077471138	0.997047470171656	0.998317084318719	1668	29184	1398	1195	901	640	438	169	3	0	0	0	0	0	29298	29501	29795	30056	30258	30527	153	156	156	156	156	156
C3_OVARY	50_60	UKBB	E4_THYROID_CTRL_EXCLUSION	1.50320667644956	-0.0986498698948752	-14.5257513178445	0.508701234915012	-14.524802837578	-14.5253611597262	0.602041558938319	1.01107330534906	1546.95697386459	1.01079565441923	1947.54848359465	3326.47508172643	0.012530241080018	0.922274181282342	0.992508064157254	0.614775772864393	0.99404943774339	0.996515974328725	2697	26925	2200	1897	1472	1077	726	297	5	2	1	1	0	0	27277	27580	28005	28400	28751	29180	140	143	144	144	145	145
C3_OVARY	50_60	UKBB	E4_THYTOXNAS	-13.0063151101974	-13.0059112595772	-13.0058803058318	-13.0061364009388	-13.0050579429367	-13.0050292067189	3576.0528376225	2997.93000847538	3669.63735619421	4477.51880319481	4411.28155171109	7722.01514047735	0.997098053185659	0.99653855052898	0.997172153985979	0.997682336737673	0.997647731210962	0.998656243619986	130	27855	111	87	58	40	30	11	0	0	0	0	0	0	27729	27753	27782	27800	27810	27829	145	145	145	145	145	145
C3_OVARY	50_60	UKBB	E4_VIT_B_DEF	-13.0106627430755	-13.0092005620686	-13.009156398667	-13.0098078079353	-13.009070403969	-13.0069474016979	3369.99423003393	2568.7019081082	2882.49709015418	3590.62235598773	3614.06304464172	6357.86770833859	0.996919584892047	0.995959127887966	0.996399035461938	0.997109052123136	0.997127965427639	0.998367686187909	185	27422	149	130	103	72	47	20	0	0	0	0	0	0	27315	27334	27361	27392	27417	27444	143	143	143	143	143	143
C3_OVARY	50_60	UKBB	E4_VIT_DEF	-13.527378207662	1.70743375225683	-13.5244665500206	-13.5248922342943	-13.5219134113354	-13.5195166254513	2631.76315324535	1.01182133544645	2405.83673606899	2910.49375457031	3049.25518164117	6014.76532691793	0.995898856369205	0.0915100509126868	0.995514697212531	0.996292291008891	0.996461794785757	0.998206579323456	492	27769	405	357	263	182	120	41	1	1	0	0	0	0	27711	27759	27853	27934	27996	28075	144	144	145	145	145	145
C3_OVARY	50_60	UKBB	E4_VIT_D_DEF	-13.1787988531134	2.17874630874203	-13.1779080119873	-13.1776444920323	-13.1756381873551	-13.1758067302056	2749.75036663288	1.01168367887557	2631.93104685755	3193.4452860744	3599.13579876339	8636.66546622386	0.996175972914981	0.0312727694144884	0.996005060456526	0.99670756555782	0.997079128047468	0.998782774587085	306	27616	258	224	160	106	63	16	1	1	0	0	0	0	27519	27553	27617	27671	27714	27761	144	144	145	145	145	145
C3_OVARY	50_60	UKBB	E4_VOLUME	3.07597465472759	2.63760491369528	-12.1640242453849	-12.1645280952743	-12.1646128429439	-12.1650266759328	1.0143046513819	1.01266115018145	1986.78031115084	2487.1387687982	2906.54189200424	5369.45886725437	0.00242461209229968	0.00919742373667465	0.995114997640236	0.996097583865518	0.996660661087725	0.998192317158425	228	26741	192	136	98	65	40	14	2	1	0	0	0	0	26653	26709	26747	26780	26805	26831	122	123	124	124	124	124
C3_OVARY	50_60	UKBB	F5_ADO	2.0497375681555	0.372170556235229	1.33511859711303	0.941734981842923	1.72180796828792	-12.5321372788687	0.600080979804892	1.01075486608242	0.722381590654225	1.01039562382368	0.720557607418688	1309.45820983392	0.000636023470128508	0.712716280441745	0.0645708248251827	0.35131286461211	0.016869056999639	0.992363982194125	1612	27146	1243	1129	901	681	461	223	7	4	4	3	2	0	27357	27471	27699	27919	28139	28377	151	154	154	155	156	158
C3_OVARY	50_60	UKBB	F5_ALCOHOL	-14.0195427317885	-14.0186839472573	-14.0179789402704	-14.0169025996265	-14.0146156907298	-14.0127649736803	4049.99359991144	2968.25123593618	3486.78104031455	3689.35031795723	4153.28525222771	6513.02519449047	0.997238031596995	0.996231703783479	0.996792256608288	0.996968614442931	0.997307667644767	0.998283353761565	324	29625	244	227	171	149	100	46	0	0	0	0	0	0	29546	29563	29619	29641	29690	29744	159	159	159	159	159	159
C3_OVARY	50_60	UKBB	F5_ALLANXIOUS	1.02074568771192	0.505184946726915	0.869182845419502	2.00171518074434	1.55073904335979	-11.5270577861838	1.01201386969361	1.01011917427962	1.0098326020912	0.720392818977889	1.00857343222047	1257.56288345073	0.313152996729455	0.616987694902044	0.38939242341785	0.00545863135062275	0.124156991690774	0.992686542541175	1482	30239	1246	1074	760	514	289	105	5	5	4	3	1	0	30304	30476	30790	31036	31261	31445	166	166	167	168	170	171
C3_OVARY	50_60	UKBB	F5_ANXIETY	1.12844666674027	0.629726146059258	1.05265375021196	2.19512323041906	1.80536880383742	-11.6043851816431	1.01168037627601	1.01002209544416	1.00971009886381	0.720254228893867	1.00851012835413	1534.92129061895	0.264671269825429	0.532970721614485	0.297165711650783	0.00230595310900839	0.0734322870541092	0.993967852535202	1300	30123	1108	938	639	421	229	72	5	5	4	3	1	0	30145	30315	30614	30832	31024	31181	165	165	166	167	169	170
C3_OVARY	50_60	UKBB	F5_BEHAVE	-13.0071944090583	-13.0065167974139	-13.0060783765501	-13.0055440520903	-13.005191034679	-13.0048397401781	3653.06857718048	3004.98521446761	3378.26635641195	3630.12874758347	3664.36034722483	6577.41680207383	0.997159041104797	0.996546516605319	0.996928210388681	0.997141451081559	0.997168231732311	0.998422427163136	121	30882	99	85	70	56	37	17	0	0	0	0	0	0	30735	30749	30764	30778	30797	30817	169	169	169	169	169	169
C3_OVARY	50_60	UKBB	F5_DEPRESSIO	2.0599418147942	0.389802931856576	1.34488394767062	0.962253748208822	2.13510352051007	-12.6138895476467	0.599835383808594	1.01064167140908	0.722371604528586	1.01040177911453	0.593723405998353	1379.29767204483	0.000594352531438286	0.699720006734822	0.0626366558361704	0.340920705323307	0.00032299277119321	0.992703324568954	1597	27108	1233	1113	888	667	455	223	7	5	5	4	3	0	27314	27434	27659	27880	28092	28324	151	153	153	154	155	158
C3_OVARY	50_60	UKBB	F5_MOOD	2.02565196487607	0.352185304068812	1.30865052214041	0.903737193277073	1.66524657830168	1.76009264813309	0.600149532406286	1.01077534434006	0.722563117959442	1.01047753283417	0.720557618142263	1.00847878302233	0.000737498887084123	0.727516643560088	0.0701218481859732	0.371125862595198	0.0208299480467522	0.0809335886828119	1634	27108	1250	1137	913	697	481	235	7	4	4	3	2	1	27333	27446	27670	27886	28102	28348	152	155	155	156	157	158
C3_OVARY	50_60	UKBB	F5_NEUROTIC	0.953022697679344	0.414240863403779	0.750068921532736	1.82742498486137	2.02325795629344	-11.5460874836167	1.01221462014344	1.0102624311416	1.00994354606718	0.720460330843111	0.718897556953517	1125.2754913058	0.34643723631588	0.681781792415817	0.457673013484677	0.0111976793927372	0.00488699290353159	0.991813308505678	1643	30263	1357	1184	861	606	358	136	6	6	5	4	2	0	30377	30550	30873	31128	31376	31598	166	166	167	168	170	172
C3_OVARY	50_60	UKBB	F5_PHOBANX	-13.1653849928638	-13.1654919948937	2.7904361487412	-13.165243797882	-13.1661466843752	-13.16585417589	3718.91823614641	2786.14616274538	1.01090804279057	3461.14642828123	3774.4131102562	6401.9443055078	0.997175405638182	0.996229737030206	0.00577436395799181	0.996965075112184	0.99721677422326	0.998359119687606	158	28919	121	109	98	72	45	24	1	1	1	0	0	0	28801	28813	28824	28850	28877	28898	154	154	154	155	155	155
C3_OVARY	50_60	UKBB	F5_PSYCH	1.3006343571922	0.73973175365784	0.602057173705753	0.170720779186986	1.66955171737809	1.30906802539797	0.599452954116646	0.595712224378955	0.72210985432808	1.01036698538791	0.518490456155217	1.00863727667948	0.03002941786251	0.214325037166963	0.404423372694481	0.86582096286853	0.00128179860988894	0.194336112004932	3307	25952	2573	2302	1829	1397	962	428	11	8	6	5	4	1	26533	26804	27277	27709	28144	28678	142	145	147	148	149	152
C3_OVARY	50_60	UKBB	F5_PSYCH_INCLAVO	1.3006343571922	0.73973175365784	0.602057173705753	0.170720779186986	1.66955171737809	1.30906802539797	0.599452954116646	0.595712224378955	0.72210985432808	1.01036698538791	0.518490456155217	1.00863727667948	0.03002941786251	0.214325037166963	0.404423372694481	0.86582096286853	0.00128179860988894	0.194336112004932	3307	25952	2573	2302	1829	1397	962	428	11	8	6	5	4	1	26533	26804	27277	27709	28144	28678	142	145	147	148	149	152
C3_OVARY	50_60	UKBB	F5_SOMATOFORM	-13.1783880223911	-13.1775826695245	-13.1771735688327	-13.1767456954073	3.05664165789503	-13.1755546289545	4286.07791743478	2997.80469990912	3217.69999367556	3400.77357062762	1.00834714302862	6048.09553527966	0.997546751138345	0.99649271485199	0.996732500239704	0.996908498779022	0.00243472014928289	0.99826183907939	132	28803	92	89	83	74	59	24	1	1	1	1	1	0	28689	28692	28698	28707	28722	28757	153	153	153	153	153	154
C3_OVARY	50_60	UKBB	F5_SUBSNOALCO	1.05675549782437	1.19517581920515	0.716800507273007	-14.0795866269662	-14.072500917478	-14.0747246085004	1.01215042878195	0.721514108425524	1.01003572046325	1856.76630316011	1976.82112996182	5368.88513510325	0.296453187494002	0.0976240549524552	0.477903606160416	0.993949816346561	0.994320105036495	0.997908319452334	1460	30286	1148	1033	849	644	448	155	4	3	1	0	0	0	30431	30546	30730	30935	31131	31424	163	164	166	167	167	167
C3_OVARY	50_60	UKBB	F5_SUBSTANCE	0.944434503307704	1.07480377959516	0.61980836789959	-14.0511488846597	-14.0466609628037	-14.045846718808	1.01206742575712	0.721647370600574	1.00997288474383	1721.59707658866	1844.03752163831	4226.40982943533	0.350730394033403	0.136388565214118	0.53942143568276	0.993487982501082	0.993922300713717	0.997348353788885	1650	30412	1286	1165	940	729	510	187	4	3	1	0	0	0	30609	30730	30955	31166	31385	31708	163	164	166	167	167	167
C3_OVARY	50_60	UKBB	F5_TOBAC	1.06082384730568	1.19428824945089	0.717665409725694	-14.0795846301596	-14.0723187388543	-14.074535751093	1.01219805400947	0.721588208451385	1.01001761955941	1854.82935712345	1974.87202390686	5342.64972882588	0.294620269659126	0.0979076985694924	0.477364738215118	0.993943499290457	0.99431457294306	0.997898076355889	1458	30273	1146	1034	849	646	449	155	4	3	1	0	0	0	30418	30530	30715	30918	31115	31409	163	164	166	167	167	167
C3_OVARY	50_60	UKBB	FALLS	-14.5158186107535	0.593243444719369	-14.5146807433976	1.35179979609385	-14.5134291595457	-14.5125524015509	2392.73276180617	1.00920631765001	2337.83385991148	1.00910846365653	2989.40865058619	4866.93529987527	0.995159561193547	0.556645277898026	0.995046283883871	0.180376036876992	0.996126325667353	0.997620818107098	1322	30032	1134	925	632	437	283	113	2	2	1	1	0	0	30053	30262	30555	30750	30904	31074	165	165	166	166	167	167
C3_OVARY	50_60	UKBB	FG_CEREBVASC	-14.0148047847197	-14.0140993341595	-14.014045212078	-14.0141470949912	-14.0133758791194	-14.0119946574796	5957.5208807499	4828.37174360639	5665.66706522485	6525.8458002308	6985.71659731025	12769.2333374013	0.998123013536934	0.997684184568491	0.998026432054956	0.99828655727582	0.998399441402457	0.999124461769616	233	18139	201	156	100	79	49	19	0	0	0	0	0	0	18111	18156	18212	18233	18263	18293	60	60	60	60	60	60
C3_OVARY	50_60	UKBB	FG_CVD	0.968181110098287	-0.249101082446393	-15.5665184382603	-15.5662785809154	-15.5621590768432	1.45368496613386	0.733805915937915	1.01608124272845	2448.74424728165	2931.6590829818	3100.7690152305	1.01200418717419	0.187036521624858	0.806333609794141	0.994927930473092	0.99576347909582	0.995995588748222	0.150876708252685	3548	21223	2906	2530	1934	1400	904	387	3	1	1	1	1	1	21758	22134	22730	23264	23760	24277	104	106	106	106	106	106
C3_OVARY	50_60	UKBB	FG_DISVEINLYMPH	2.21179091196554	-15.2117043210477	-15.2118347493336	-15.2110481904565	-15.2070753074946	-15.1988769732465	1.03047161722221	4615.26793103327	5027.69602021936	5587.63412280253	5527.69095081268	7771.10628762114	0.0318421133978357	0.997370215071437	0.997585918177804	0.997827945558393	0.997804964965367	0.998439483247523	666	18281	491	425	358	319	227	110	1	0	0	0	0	0	18382	18448	18515	18554	18646	18763	73	74	74	74	74	74
C3_OVARY	50_60	UKBB	FG_DOAAC	-13.0063333663684	-13.0062468522434	-13.0062845604244	-13.0059860324752	-13.0063261161213	-13.0062810946902	5160.11092024615	4142.39826776912	4993.25964688505	6341.41814104809	7324.0882785207	11766.5972078211	0.997988891758789	0.997494816809984	0.997921697920169	0.998363572950513	0.998583094447827	0.99911805353898	108	17935	93	70	47	30	18	7	0	0	0	0	0	0	17889	17912	17935	17952	17964	17975	61	61	61	61	61	61
C3_OVARY	50_60	UKBB	FG_HYPERTENSION	0.949198674683889	-15.0891155232478	0.663858783314206	-15.0865778978817	-15.081970052151	-15.0706088418795	1.0207492284487	2245.37006652524	1.01846890411682	3265.65805200931	3492.74889154593	5673.06673002999	0.352420850541606	0.994638174848596	0.514517055838829	0.996313972690598	0.996554681132657	0.997880407097968	2261	20260	1928	1701	1285	846	513	199	1	1	1	0	0	0	20518	20745	21161	21600	21933	22247	74	74	74	75	75	75
C3_OVARY	50_60	UKBB	FG_OTH	-14.1732826511697	-14.1731750067058	-14.173072416562	2.7897034261275	-14.1725575490581	-14.1719032860955	4163.76837984415	3429.58511799637	4109.86964381004	1.02160077128137	5494.59491315119	9362.35312173316	0.997284041634176	0.996702655004193	0.997248464251631	0.0063196556858912	0.997941967971205	0.998792233281106	435	18408	369	290	198	142	86	37	1	1	1	1	0	0	18396	18475	18567	18623	18679	18728	77	77	77	77	78	78
C3_OVARY	50_60	UKBB	FG_OTHHEART	1.79628416566415	-14.3308994968701	-14.3310777394848	-14.3296571724592	-14.3192704272766	3.40966691334728	1.02090970160657	2565.77127590007	3134.28580175907	3937.30031104057	4260.66736868166	1.01829931652126	0.078493693127317	0.995543506116186	0.996351798607816	0.997096135403509	0.997318470957838	0.000812814847854668	900	19282	786	618	422	270	164	64	1	0	1	1	1	1	19318	19486	19682	19834	19940	20040	77	78	77	77	77	77
C3_OVARY	50_60	UKBB	FG_PULMHEART	3.24985562765991	2.90793392680351	-12.1884336386932	-12.1860567201093	-12.1856094279032	-12.1867338958509	1.01110804257417	1.00929837050901	2263.87796948951	2828.40784559367	2836.52361064968	4813.72078075955	0.0013083008487787	0.00396234588711429	0.995704310846037	0.996562364070609	0.996572325474706	0.997980024833593	187	30829	156	97	63	47	31	15	2	1	0	0	0	0	30693	30752	30786	30802	30818	30834	165	166	167	167	167	167
C3_OVARY	50_60	UKBB	FIBRO_COMORB	1.81327153020543	1.1908120222985	1.41872255092189	-14.4567390010148	2.07295711271844	1.7340409951152	0.745481404252203	0.738966737119666	0.740212335997366	2253.7522896948	0.611093502808204	1.0182255608239	0.0150012126889306	0.107080476108815	0.0552833426981724	0.994881988672981	0.000693314373355701	0.0885675418386382	2007	15396	1501	1361	1110	876	647	319	7	6	4	3	3	1	15819	15959	16210	16444	16673	17001	76	77	79	80	80	82
C3_OVARY	50_60	UKBB	G6_CARPTU	2.51157798416999	-14.1771601742872	1.44254403857167	-14.1771239822484	-14.1764677320385	-14.1768924494416	0.72493340475625	2206.03506564364	1.01022743535388	2955.37026625182	2990.29511901726	4580.3386448966	0.000531092275682879	0.994872402740721	0.153309164844751	0.996172504986139	0.996217382596219	0.997530421564482	687	28094	550	500	406	291	200	91	3	1	1	0	0	0	28071	28121	28215	28330	28421	28530	157	159	159	160	160	160
C3_OVARY	50_60	UKBB	G6_CERCYST	3.13026213062894	-12.1736684773735	2.92917524112066	-12.1737594435914	-12.1735721443798	-12.1741559482167	1.01149705347561	1615.60883860138	1.01009935723243	2274.08058687642	2405.02739614834	4398.13650811333	0.00197023746809804	0.993987969128835	0.00373295739894516	0.99572873170355	0.995961350044094	0.997791437657788	199	30399	160	126	88	66	46	18	2	1	1	0	0	0	30270	30304	30342	30364	30384	30412	166	167	167	168	168	168
C3_OVARY	50_60	UKBB	G6_CPETAL	-13.0061423456514	-13.0059512127239	-13.0064601905767	-13.0060050315089	-13.0047059301265	-13.0048170086936	3728.35989723509	2854.47479979185	3336.71449299424	3880.33270195688	3657.88176658362	7320.59145234527	0.997216636963206	0.996364581054837	0.996889866508374	0.997325674889495	0.997163322140365	0.998582582115508	141	30988	114	92	65	54	37	12	0	0	0	0	0	0	30844	30866	30893	30904	30921	30946	171	171	171	171	171	171
C3_OVARY	50_60	UKBB	G6_EPIPAROX	1.84085961881442	-14.5483273764668	0.734477187926849	-14.545827407901	0.963227375364217	-14.534281491664	0.729405552760094	1896.05692585117	1.01195328944297	2332.59995582007	1.00961075593296	3787.1579101021	0.011610034692244	0.993877941246632	0.46796048389256	0.995024515084107	0.340054205753465	0.996937901557623	1414	27589	1046	963	817	662	499	231	3	2	2	1	1	0	27801	27884	28030	28185	28348	28616	153	154	154	155	155	156
C3_OVARY	50_60	UKBB	G6_EPLEPSY	-12.1917240928388	-12.1909303360577	3.18246172792875	-12.1897165410233	-12.1874380553697	-12.1896145925915	2424.31941462228	1896.34843834054	1.01380908656365	2496.65518093241	2624.902057481	4154.16102118417	0.995987514119312	0.994870727392431	0.00169459832925241	0.996104408785925	0.996295429883042	0.997658759186515	142	26863	110	90	74	56	37	17	1	1	1	0	0	0	26746	26766	26782	26800	26819	26839	148	148	148	149	149	149
C3_OVARY	50_60	UKBB	G6_HEADACHE	-14.0260729621146	-14.0230438469878	-14.0223351229183	-14.0213284988832	-14.0181676150546	-14.0145767492201	4500.72115168774	3268.84369052825	3473.78807115186	3509.10426993503	3344.89772217276	5669.62167750554	0.997513472047424	0.996577157881528	0.996779258236825	0.996811901014695	0.996656146854545	0.99802773383073	284	26856	184	185	173	164	143	66	0	0	0	0	0	0	26809	26808	26820	26829	26850	26927	147	147	147	147	147	147
C3_OVARY	50_60	UKBB	G6_MIGRAINE	2.0072732125333	-14.5897956451015	-14.5875043802076	-14.5831858549719	1.74659917843369	-14.5601706380831	1.02212701949651	2883.5971423457	3158.90901298821	3497.35094694598	1.01016808091481	6097.11034095118	0.049551000619234	0.995963055014581	0.996315467425446	0.996673006141177	0.0838058056429248	0.998094617997159	616	27062	445	426	363	307	227	96	1	1	1	1	1	0	27082	27101	27164	27220	27300	27431	150	150	150	150	150	151
C3_OVARY	50_60	UKBB	G6_NERPLEX	0.839755608435874	0.899548064240342	0.400255866715791	-14.0350713289915	-14.0326748384661	-14.0299238395112	1.01258825203969	0.721549543812739	1.0101868839128	1581.32941187687	1611.6814725015	2560.31377498146	0.406925636453947	0.212511459675861	0.691943016052879	0.99291847756901	0.993053023610981	0.995627800112953	1833	28702	1420	1326	1103	836	602	265	4	3	1	0	0	0	28951	29045	29268	29535	29769	30106	160	161	163	164	164	164
C3_OVARY	50_60	UKBB	G6_NEURO	1.48421982267614	0.48003498743076	1.06697071242644	-14.4588882676652	0.26347268079889	-14.4720167143916	0.602999894936402	0.725064577075488	0.599245518167301	1557.46395467271	1.01095387407362	2532.23923244832	0.0138398607556617	0.507933889044423	0.0749903310001231	0.992592857144899	0.794387180481201	0.995440029641127	3130	24809	2366	2156	1810	1427	1044	482	8	6	4	1	1	0	25436	25646	25992	26375	26758	27320	129	131	133	136	136	137
C3_OVARY	50_60	UKBB	G6_OTHNEU	2.27312745595581	-13.180573053828	2.0746215305723	-13.180381359948	-13.1799963605154	-13.1797000425257	1.01097069291255	1745.91608564634	1.00968117950987	2372.65146157992	2511.21091165703	4138.96494397494	0.0245468545768361	0.993976528463069	0.0399051556564307	0.995567672338458	0.995812352009637	0.997459301648865	459	30687	370	291	209	162	114	46	2	1	1	0	0	0	30607	30686	30768	30815	30863	30931	167	168	168	169	169	169
C3_OVARY	50_60	UKBB	G6_PLANTAR	-13.0074692110041	-13.006889575861	-13.0069752095918	-13.006993986422	-13.0064018400254	-13.0053132654782	3635.17566756096	2547.45307463906	3154.59426612071	3924.44628828308	3787.03132921758	6913.62814787229	0.997144997199404	0.995926146240564	0.996710183807673	0.997355535043292	0.997259703996055	0.998499090156259	140	27845	115	107	75	51	39	16	0	0	0	0	0	0	27713	27721	27753	27777	27789	27812	157	157	157	157	157	157
C3_OVARY	50_60	UKBB	G6_POLYNEU	3.38105532694591	-12.2272525162285	-12.229750452732	-12.2278464227027	-12.2182682910951	-12.1964710824065	1.01331886903014	1976.85425644514	2307.57069506234	3173.11712888206	3604.51992899477	7181.80718991016	0.000848052185846561	0.995064950404328	0.995771361020833	0.996925299215523	0.997295409887529	0.998644996859705	132	31038	120	93	71	42	22	8	1	0	0	0	0	0	30882	30909	30931	30960	30980	30994	167	168	168	168	168	168
C3_OVARY	50_60	UKBB	G6_POLYOTHUNS	-12.0050083646772	-12.0045609619811	-12.0045355541296	-12.00449687478	-12.0038697398821	-12.0035944846061	2217.5078862315	1802.73716705378	2157.78376304364	3078.97554454691	3286.46761071265	8631.12461181773	0.995680482537655	0.994686866594987	0.995561101008737	0.996889167090966	0.997085721761454	0.998890355538034	120	31015	111	86	63	36	20	7	0	0	0	0	0	0	30857	30882	30905	30932	30948	30961	167	167	167	167	167	167
C3_OVARY	50_60	UKBB	G6_POSTVIRFAT	3.75936227461834	-12.2141554332284	3.4334303197305	-12.2141106897357	-12.2135090051174	-12.2148510624867	1.01258617355898	2068.760004821	1.0106230237033	2809.71650517124	3020.02584290641	5745.83060432882	0.000205113065233346	0.995289241186782	0.000680442933359001	0.996531529201711	0.996773225061088	0.998303807681512	108	30290	84	77	56	45	30	10	2	1	1	0	0	0	30147	30154	30175	30186	30201	30221	165	166	166	167	167	167
C3_OVARY	50_60	UKBB	G6_ROOTPLEXOTHUNS	-14.0229136585036	-14.0212530727287	-14.0220890572734	-14.0214159457956	-14.0194068591007	-14.015457926678	3586.35725605567	2697.84085218497	3081.65981453439	3642.52424883266	3874.23534099455	6632.79262382266	0.996880222187343	0.995853242796958	0.996369498764884	0.996928656362754	0.99711276087076	0.998314027016266	405	28036	318	280	225	159	116	49	0	0	0	0	0	0	27965	28003	28058	28124	28167	28234	158	158	158	158	158	158
C3_OVARY	50_60	UKBB	G6_SLEEPAPNO	2.51902339532119	-13.1714224290084	-13.1713151342927	-13.1712369948525	-13.1715272513927	-13.1715501393369	1.01426577286132	1890.75982814207	2199.48567928537	2792.34039149753	3170.58508553634	5218.45079803961	0.0130064359536577	0.994441816752683	0.995222007453976	0.996236458955049	0.996685366352262	0.997986113935728	320	27017	274	243	190	123	69	27	1	0	0	0	0	0	26913	26944	26997	27064	27118	27160	149	150	150	150	150	150
C3_OVARY	50_60	UKBB	G6_SLEEPAPNO_INCLAVO	2.53505898822742	-13.1704609427784	-13.1703627258708	-13.1703409002871	-13.1705476430391	-13.170639912866	1.01244366591172	1907.66617373903	2222.42165648702	2833.66926083555	3170.51846758634	5275.38129880086	0.0122832302630469	0.994491476491388	0.995271658939629	0.996291601854785	0.996685543230213	0.998007984877262	320	30996	274	243	190	123	69	27	1	0	0	0	0	0	30871	30902	30955	31022	31076	31118	170	171	171	171	171	171
C3_OVARY	50_60	UKBB	G6_SLEEPDISOTH	1.88433339200173	-14.5552947975871	-14.5553794908275	-14.5532186659878	-14.5497943067448	-14.5421828056409	1.01472516388166	2790.52620241793	3092.5459811156	3694.30331825837	3819.19996279645	5725.26064899564	0.0633127296535335	0.99583827869911	0.996244689726151	0.99685684757039	0.99696035078754	0.997973372501966	622	27112	491	442	364	258	181	90	1	0	0	0	0	0	27093	27142	27220	27326	27403	27494	149	150	150	150	150	150
C3_OVARY	50_60	UKBB	G6_XTRAPYR	-13.0118010704994	-13.0108108245011	-13.0113702162715	-13.0108756726139	-13.0093687695129	-13.0090129977503	2721.54726974577	2178.63913771993	2358.28964520915	2682.34122280273	2913.26842670043	5109.06222179585	0.996185303946083	0.995235069822056	0.995597861033844	0.996129822699087	0.996437012156603	0.997968378744365	238	30875	195	160	132	100	67	29	0	0	0	0	0	0	30750	30785	30813	30845	30878	30916	168	168	168	168	168	168
C3_OVARY	50_60	UKBB	G6_XTRAPYROTH	-13.0081038642188	-13.0075842633536	-13.0076613236353	-13.0076260314797	-13.0069196085283	-13.0065483489726	3174.91325303399	2497.4827219484	2772.00231209315	3205.19082779021	3595.39121979431	6293.99654880592	0.996730954399869	0.995844414199806	0.996255928789037	0.996761953951561	0.997113527550186	0.998351172160598	179	30754	149	121	95	68	45	19	0	0	0	0	0	0	30616	30644	30670	30697	30720	30746	168	168	168	168	168	168
C3_OVARY	50_60	UKBB	GOUT	-13.0061874610311	-13.0054541961799	-13.0054704397476	-13.006015493752	-13.0052966489939	-13.0050142652531	3792.4075207053	2799.13057640935	3340.9471123558	4336.48368965031	4514.85212010201	8937.49655346003	0.997263633781251	0.996292843977453	0.99689404306225	0.99760698202853	0.997701649848428	0.998838992958325	124	28322	103	91	64	42	31	12	0	0	0	0	0	0	28190	28202	28229	28251	28262	28281	153	153	153	153	153	153
C3_OVARY	50_60	UKBB	GOUT_COMORB	0.659022996348204	-15.0658778446551	0.364391494787061	0.820687472835576	-15.0591849191759	-15.0532948936464	1.02370310414028	1936.09692527308	1.01911927188062	1.01850347303877	3039.95226886552	4891.82628222634	0.519728613783253	0.993791266410571	0.720676136603338	0.420370989198032	0.996047489914315	0.997544726256378	2574	16922	2190	1916	1446	957	593	229	1	1	1	1	0	0	17225	17499	17969	18458	18822	19186	80	80	80	80	81	81
C3_OVARY	50_60	UKBB	H7_BLINDANDVISIMPAIRMENT	-12.2239570637904	3.35104379064388	-12.2163697860191	-12.2212684060207	-12.2104683809793	-12.2198581557784	2898.76057439908	1.01152786111854	2609.75133145028	2932.26182100374	2843.41464970306	6100.43527340054	0.996635362784853	0.000923492820747647	0.996265078160254	0.996674535311467	0.996573656867541	0.998401748530971	105	30277	84	69	54	43	32	11	1	1	0	0	0	0	30133	30148	30163	30174	30185	30206	164	164	165	165	165	165
C3_OVARY	50_60	UKBB	H7_CATARACTOTHER	-13.5084671721892	1.34960210727623	-13.5079312959345	-13.5079837792064	-13.5071929661991	-13.5063800606392	2093.33434396814	1.00860246196418	2129.85505768397	2759.40189749369	2993.86850131638	5924.78539491972	0.994851217807865	0.180866699801908	0.994939703742716	0.99609416494597	0.996400261346871	0.998181111707755	576	29593	537	421	273	164	93	29	1	1	0	0	0	0	29469	29585	29733	29842	29913	29977	162	162	163	163	163	163
C3_OVARY	50_60	UKBB	H7_CATARACTSENILE	-13.0113797410156	-13.0106560709773	-13.0108590875958	-13.0110371013641	-13.0092584637518	-13.0114063198111	2087.77162624663	1717.72226484907	2363.43329336248	3477.87867578698	4007.1166089748	10318.1160522518	0.995027467719014	0.993956588584308	0.99560761406581	0.997015053607272	0.99740964158156	0.998993847577126	327	29153	314	243	138	67	31	7	0	0	0	0	0	0	29001	29072	29177	29248	29284	29308	165	165	165	165	165	165
C3_OVARY	50_60	UKBB	H7_CHOROIDRETINA	-14.0216822222201	-14.0199099427083	-14.0199244631603	-14.0198464958443	-14.0167034629766	-14.0179971892172	3051.85192146709	2304.02539263301	2744.25504665619	3425.13261286158	3733.87840773064	8022.10113937622	0.996334145728902	0.995144931695908	0.995923763490546	0.996734086211631	0.997004807388311	0.998605759557969	487	30512	424	379	265	178	110	36	0	0	0	0	0	0	30408	30453	30567	30654	30722	30796	167	167	167	167	167	167
C3_OVARY	50_60	UKBB	H7_CONJUNCTIVA	-15.0459627997779	-15.0409123337398	-15.040337389349	-15.0392489594587	-15.0357954874106	-15.0366441853044	4470.95355810978	3385.628945394	3640.18568169897	3975.60902757576	3849.24578345041	6188.86603920595	0.997314908641979	0.996455349227809	0.996703349802006	0.996981706237134	0.996883337867841	0.998061438983811	715	29329	535	486	420	354	280	133	0	0	0	0	0	0	29355	29404	29470	29536	29610	29757	154	154	154	154	154	154
C3_OVARY	50_60	UKBB	H7_CONJUNCTIVITIS	-14.0354391386705	-14.0309569199108	-14.03076744809	-14.0304779276916	-14.0278330422834	-14.0278726490418	3150.24493509149	2369.54941369938	2555.10305677084	2745.28591590356	2658.38762616521	4205.94366518398	0.996445157956115	0.995275465278752	0.99561862037952	0.995922226927023	0.995789726316291	0.997338860634453	529	29209	392	359	310	268	214	109	0	0	0	0	0	0	29193	29226	29275	29317	29371	29476	153	153	153	153	153	153
C3_OVARY	50_60	UKBB	H7_CONJUNCTIVITISACUNONATOPIC	-14.0354391386705	-14.0309569199108	-14.03076744809	-14.0304779276916	-14.0278330422834	-14.0278726490418	3150.24493509149	2369.54941369938	2555.10305677084	2745.28591590356	2658.38762616521	4205.94366518398	0.996445157956115	0.995275465278752	0.99561862037952	0.995922226927023	0.995789726316291	0.997338860634453	529	29209	392	359	310	268	214	109	0	0	0	0	0	0	29193	29226	29275	29317	29371	29476	153	153	153	153	153	153
C3_OVARY	50_60	UKBB	H7_EYELIDDIS	-14.0192584628221	-14.0179939785295	-14.0179234974187	-14.0177409545932	-14.0164584727003	-14.0143721032027	3735.82210371228	2738.15008342397	3119.33298188266	3788.9790578166	3914.14382410172	5103.64499811477	0.997005820053217	0.995915237744191	0.996414410660102	0.997048145846046	0.997142799954894	0.997809048810744	357	28877	283	254	198	140	99	56	0	0	0	0	0	0	28790	28819	28875	28933	28974	29017	161	161	161	161	161	161
C3_OVARY	50_60	UKBB	H7_EYELIDINFLAMMATION	-13.0106068716591	-13.0095656533878	-13.0094046607273	-13.0091483662061	-13.0085042949172	-13.0079023446898	3196.47209570275	2406.05236817821	2505.87453581564	2942.94023560511	3208.85990193536	4379.56778471812	0.996752377816965	0.995685845771079	0.995857750917562	0.996472995033754	0.996765437998602	0.997630179574861	176	28672	138	127	111	84	53	28	0	0	0	0	0	0	28549	28560	28576	28603	28634	28659	161	161	161	161	161	161
C3_OVARY	50_60	UKBB	H7_EYELIDNAS	-13.007269896831	-13.0070442377134	-13.0064875393257	-13.0072556884893	-13.0060764088125	-13.0050008601477	3819.99805670214	2733.95079956572	3104.83315928945	3764.0168366977	3647.82926549773	4461.42412996167	0.997283171451938	0.996203998758977	0.99665758360813	0.997242767955956	0.997155205240888	0.99767417882672	129	28655	97	94	74	52	39	25	0	0	0	0	0	0	28526	28529	28549	28571	28584	28598	161	161	161	161	161	161
C3_OVARY	50_60	UKBB	H7_EYE_ADNEXA	-14.4757227617105	0.541904238279078	0.114366081842516	0.435610380008282	1.17888390635816	1.38837204017889	1694.89529339326	0.723507195028072	1.01143610558321	1.01137886998808	0.721727602627761	1.0106839095926	0.993185528730743	0.453859413708717	0.909972706371651	0.666679687575334	0.102380808337762	0.169536203276638	2973	25617	2416	2107	1623	1200	843	387	4	5	3	3	2	1	26036	26345	26829	27252	27609	28065	134	133	135	135	136	137
C3_OVARY	50_60	UKBB	H7_GLAUCNAS	-12.16926780674	3.00759497038669	-12.1690706509734	-12.1691831287696	-12.1689451052719	-12.1691495143874	2519.33139644283	1.0083804304029	2862.61735236133	3800.73847823261	3739.41507493705	7312.61947264763	0.996145948423105	0.00285811726123591	0.996608179455086	0.99744534205602	0.997403498651797	0.998672216970888	108	30518	98	78	43	24	17	7	1	1	0	0	0	0	30360	30380	30415	30434	30441	30451	167	167	168	168	168	168
C3_OVARY	50_60	UKBB	H7_GLAUCOMA	-13.5361400607416	1.89589979538215	-13.5338270620508	-13.5330088558571	-13.5304563492826	-13.5294170075908	2964.68969347479	1.00901340734291	2726.97609201572	3252.36716586231	3498.09507728528	6396.7349896802	0.996357042132697	0.0602494187712667	0.996040160614478	0.996680034227844	0.996913830223591	0.99831243518513	320	30709	275	247	175	123	78	27	1	1	0	0	0	0	30587	30615	30687	30739	30784	30835	166	166	167	167	167	167
C3_OVARY	50_60	UKBB	H7_KERATITIS	-13.0057890255824	-13.0051510369794	-13.0050733341733	-13.0052326106802	-13.0052241470983	-13.0053517637844	3887.35366947324	2920.96904401978	3403.15851120519	3788.25618966842	4256.54780440706	6381.78863819267	0.997330549317717	0.996447557374331	0.996950914294637	0.997260836277331	0.997562190796629	0.998374004094146	116	30662	93	84	63	50	29	18	0	0	0	0	0	0	30515	30524	30545	30558	30579	30590	170	170	170	170	170	170
C3_OVARY	50_60	UKBB	H7_LACRIMALSYSTEM	-14.0243074538344	-14.0231365744972	-14.022460697887	-14.0223843171016	-14.0220412542686	-14.0213083596843	3107.09750687951	2395.13965289855	2666.40517869656	3153.69005721582	3396.3658967014	5824.85645109977	0.996398651676048	0.995328547865756	0.995803993551514	0.996452344116193	0.996705908967063	0.998079373328357	480	28964	399	345	273	195	128	54	0	0	0	0	0	0	28884	28938	29010	29088	29155	29229	161	161	161	161	161	161
C3_OVARY	50_60	UKBB	H7_LENS	-14.0368377588536	1.07951173949341	-14.0347689050469	-14.0344500426629	-14.0307879338555	-14.0281259715269	2361.27136630706	1.00842814217128	2461.94753573729	3258.88164777144	3561.08217210986	7306.17934067739	0.995256915267442	0.284399031934897	0.995451542078272	0.99656390209713	0.996856315141718	0.998468034011944	757	30322	708	553	352	205	112	33	1	1	0	0	0	0	30205	30360	30561	30708	30801	30880	165	165	166	166	166	166
C3_OVARY	50_60	UKBB	H7_LIDLACRIMALORBIT	-15.0532859249827	-15.0498898388844	-15.0489323784602	-15.0483164151443	-15.0467670103065	-15.0435934273526	3737.78651869763	2799.61078850204	3105.09739230215	3636.90272777188	3804.69291729515	5638.66076177647	0.996786667215737	0.995710826319703	0.996133047605836	0.996698623534257	0.996844541188143	0.99787129653611	1002	29347	795	710	571	423	295	149	0	0	0	0	0	0	29393	29478	29617	29765	29893	30039	161	161	161	161	161	161
C3_OVARY	50_60	UKBB	H7_MYOPIA	-12.0047712223955	-12.0044719394493	-12.004209124708	-12.0043543073311	-12.0035637685613	-12.0043705976751	2340.63800401178	1881.95131386608	2188.24096634669	3172.5047916374	3356.86100731711	6480.95017692421	0.995907791121661	0.994910538972181	0.995623002570013	0.996980913588058	0.99714690665647	0.998522115396086	110	30318	97	80	59	34	20	6	0	0	0	0	0	0	30166	30183	30204	30229	30243	30257	165	165	165	165	165	165
C3_OVARY	50_60	UKBB	H7_OCUMUSCLE	-13.1768528867066	-13.1757371801337	-13.1754082485114	-13.1759108146151	2.99022457270205	-13.1746298863991	2665.31433743442	2177.12644852267	2685.24841176243	3201.95325346349	1.00811965395812	5797.27507304581	0.996055412863375	0.995171317169654	0.996085124714225	0.996716745900851	0.00301562652784304	0.998186764540214	272	30813	237	194	129	92	62	24	0	0	0	1	1	0	30681	30724	30789	30826	30856	30894	167	167	167	166	166	167
C3_OVARY	50_60	UKBB	H7_REFRAACCOMMODIS	-13.0077839734996	-13.0072403384925	-13.0069472816854	-13.0071767335651	-13.0064463818341	-13.0073219481605	2855.03369589168	2336.23736545765	3032.20006838493	4004.87747175562	4169.3849817356	7817.96304793798	0.996364780523958	0.995557719099754	0.996577399130002	0.997408608047834	0.99751099359425	0.998672501199088	200	30742	178	142	86	54	33	13	0	0	0	0	0	0	30599	30635	30691	30723	30744	30764	165	165	165	165	165	165
C3_OVARY	50_60	UKBB	H7_RETINALDETACH	-13.0094893753229	-13.0089762983833	-13.0083915284523	-13.0078759230496	-13.0069465995483	-13.0082613312902	2779.41963280538	2208.8473751604	2514.93489593498	3026.24097361781	3487.74203646672	8708.98293756453	0.996265395591159	0.995300896996117	0.995872995163003	0.996570414749243	0.997024430789217	0.998808232018112	192	29940	173	150	116	82	42	11	0	0	0	0	0	0	29792	29815	29849	29883	29923	29954	167	167	167	167	167	167
C3_OVARY	50_60	UKBB	H7_RETINALDISOTH	-13.0084659569513	-13.0077696667638	-13.0078202611542	-13.0076222472041	-13.0066945911663	-13.0075784948431	2638.24162157213	2112.97721421883	2676.42884353568	3569.98131031622	4333.45027104369	10365.4008790463	0.996065859925375	0.995088147206302	0.996122184185102	0.997092825676793	0.997605181882719	0.998998732084597	221	30315	205	171	104	63	29	8	0	0	0	0	0	0	30164	30198	30265	30306	30340	30361	167	167	167	167	167	167
C3_OVARY	50_60	UKBB	H7_SCLERACORNEA	-13.0119831217658	-13.0106789428982	-13.0104063550174	-13.0108611412778	-13.0097863710579	-13.0094339961152	2810.49078618384	2181.11995854897	2381.55777470422	2692.10621403059	2952.11351964891	4855.17794708963	0.996305974956544	0.995240537665363	0.99564119298867	0.99614386506733	0.996483782206785	0.997862073394117	224	30741	177	154	128	102	67	29	0	0	0	0	0	0	30618	30641	30667	30693	30728	30766	170	170	170	170	170	170
C3_OVARY	50_60	UKBB	H7_VISDISTNAS	-12.2181080331916	-12.2171542862554	3.57571476706806	-12.2166702909162	3.9503607213931	-12.2162242053192	3307.65438108145	2425.19477815456	1.01047639744632	3406.90413825776	1.0150328056967	4292.9128068101	0.997052709724457	0.995980596016191	0.000402190073967287	0.997138906372314	9.94806062812373e-05	0.99772948485836	100	30271	78	66	51	33	25	15	1	2	2	1	1	0	30128	30140	30155	30173	30181	30191	164	163	163	164	164	165
C3_OVARY	50_60	UKBB	H7_VISUALDISTBLIND	-12.1939978983655	1.79342126418121	2.04396062591966	2.24654497760725	2.24250603271684	3.17926676005084	1421.93127858921	1.01032804874111	1.01007285931792	1.0105458209502	1.00964232149526	1.011870839455	0.99315769787738	0.0758833468263869	0.0430136507582591	0.0262090200964678	0.0263448951311957	0.00167815830738653	468	30614	362	307	239	194	143	68	3	4	3	2	1	1	30550	30605	30673	30718	30769	30844	167	166	167	168	169	169
C3_OVARY	50_60	UKBB	H7_VISUDISTURB	-13.2007851358479	-13.2000119299751	2.22481898654513	2.44090285108776	2.47416522719198	3.33080202200657	2613.6657776219	1959.86571712964	1.0104306340207	1.0107880402861	1.01057504878387	1.01241874894978	0.995970158862576	0.994626159331708	0.0276757453578889	0.0157416331293608	0.0143542209178564	0.00100206960148155	386	30528	297	256	198	159	116	58	2	3	3	2	1	1	30448	30489	30547	30586	30629	30687	167	166	166	167	168	168
C3_OVARY	50_60	UKBB	H7_VITRBODYGLOBE	-14.0128620783128	-14.0121919097735	-14.0118064635944	-14.0117448079508	-14.0113749568805	-14.0120816706961	3712.94811927864	2904.83330040128	3369.90068435359	4473.84041578216	5332.23667074462	9835.39674955632	0.996988748723669	0.996151218650349	0.996682462517421	0.997501087312864	0.997903422601253	0.998863287355608	307	30610	276	228	161	97	54	22	0	0	0	0	0	0	30471	30519	30586	30650	30693	30725	170	170	170	170	170	170
C3_OVARY	50_60	UKBB	H7_VITREOUS	-14.0171081465273	-14.0160746354886	-14.0155464520322	-14.0157763840253	-14.0148943513079	-14.0163564529701	3332.77471891824	2597.51327767142	3022.83840873833	3852.02208399905	4258.51788045787	7393.7669301256	0.996644237265334	0.995694668673302	0.996300580267245	0.997096863240825	0.997374145664633	0.998487451955146	394	30661	344	289	206	131	82	38	0	0	0	0	0	0	30541	30596	30679	30754	30803	30847	170	170	170	170	170	170
C3_OVARY	50_60	UKBB	H8_EAR_MASTOID	0.729008458376025	-15.0686653158802	0.985787443074632	-15.0662785356851	0.540852877899115	-15.0581744449441	1.01439182231434	1968.74846627271	0.722597890698915	2406.6921393914	1.00906781606871	3967.57667673808	0.472347013482567	0.993893106090487	0.172496180666996	0.995005147389347	0.591963667781077	0.996971789825758	2099	27415	1609	1493	1253	1017	746	335	2	2	2	1	1	0	27759	27875	28115	28351	28622	29033	144	144	144	145	145	146
C3_OVARY	50_60	UKBB	H8_EUSTNAS	-13.0091891869828	-13.0079571511469	-13.0074378930611	-13.0072214204974	-13.0066863978686	-13.0052795137648	4064.65185261241	2669.18271925853	3112.25074164199	3276.22006295082	3546.15840379351	5405.54876150069	0.997446321639324	0.996111616105934	0.996665306070226	0.996832253729423	0.997073506083573	0.998080361091906	128	29726	96	99	81	71	48	18	0	0	0	0	0	0	29602	29599	29617	29627	29650	29680	156	156	156	156	156	156
C3_OVARY	50_60	UKBB	H8_EXTERNAL	-14.5298511932101	-14.5264787309379	1.53410689269645	-14.5252678597095	0.992113963502375	-14.5209742640863	2764.38339613096	1981.80847127687	0.721836150096654	2323.75457743687	1.0083231654722	3634.5744103393	0.995806265305088	0.994151629946477	0.0335629141772249	0.995012635323605	0.325152589070596	0.996812273173534	1190	29055	894	840	720	619	460	217	1	2	2	1	1	0	29191	29245	29365	29466	29625	29868	159	158	158	159	159	160
C3_OVARY	50_60	UKBB	H8_EXTOTITIS	-14.5209582607711	-14.5189583610295	1.43253219346148	-14.5169204472538	1.58726539505277	-14.5138730056423	3773.83924958517	2655.82155532534	1.01095859612164	3103.39289904034	1.00844719156904	5041.12201418784	0.996929911676528	0.995638112436671	0.156481810364573	0.996267702855948	0.115494438178861	0.997702817119404	658	28812	493	475	411	357	266	114	0	1	1	1	1	0	28820	28838	28902	28956	29047	29199	157	156	156	156	156	157
C3_OVARY	50_60	UKBB	H8_HL_NAS	-13.0072709732129	-13.0067490752709	-13.0069079497424	-13.006971644869	-13.0063883503728	-13.0073172204613	3060.44354499288	2343.61252263162	3017.96725256613	3845.45234768138	4266.06958967457	6408.64246450998	0.996608900216471	0.99557186569946	0.996561268549128	0.997301216831982	0.997567414182652	0.998380572715739	188	30529	158	137	85	52	33	20	0	0	0	0	0	0	30392	30413	30465	30498	30517	30530	167	167	167	167	167	167
C3_OVARY	50_60	UKBB	H8_INNER	1.96072838843574	-14.5675223993014	-14.5621139931175	-14.5624831729508	-14.5494900702222	-14.5495939912662	1.0139349542724	2886.36219206071	3161.51963933086	3632.64367530078	3754.48691700447	6356.96181626999	0.0531400308723811	0.995973079228037	0.99632491770743	0.996801461852971	0.996908023733842	0.998173831051424	586	30382	473	432	359	270	189	77	1	0	0	0	0	0	30331	30372	30445	30534	30615	30727	163	164	164	164	164	164
C3_OVARY	50_60	UKBB	H8_MIDDLEMASTOID	-13.5171489563127	1.36833905783349	-13.5157917081677	1.65957675690934	-13.5141245672781	-13.5120112912868	2404.26416710545	1.01099304146223	1845.2453488289	1.0106716702609	1983.89634604958	3251.91621637271	0.995514191914119	0.175908589134103	0.99415582046573	0.100578957490043	0.994564923728537	0.996684725726177	605	29917	430	417	363	321	245	106	1	1	1	1	0	0	29933	29946	30000	30042	30118	30257	158	158	158	158	159	159
C3_OVARY	50_60	UKBB	H8_NONSUPPNAS	-13.011262105393	-13.0090566891522	-13.0092399644314	-13.0096223828555	-13.0081737228858	-13.0073567736066	3732.12380926709	2772.11162658569	3108.73148671398	3222.66614494132	2996.08781459316	4473.46646475327	0.997218349483766	0.996255674812935	0.996661068521248	0.99677901830948	0.996535819704974	0.997680019599061	145	29717	101	96	79	73	65	35	0	0	0	0	0	0	29605	29610	29627	29633	29641	29671	156	156	156	156	156	156
C3_OVARY	50_60	UKBB	H8_OTHEREAR	-14.0178016343967	-14.016749673103	-14.0165950542182	-14.0160833899889	-14.0154734841137	-14.0144505955408	3508.890701742	2621.43520669169	3167.7207828157	3896.4205740685	4299.38211417961	6903.63545157683	0.99681250893769	0.995733751176586	0.996469515761785	0.997129880563587	0.997398995994723	0.998380287291131	401	30724	333	294	211	138	92	39	0	0	0	0	0	0	30623	30662	30745	30818	30864	30917	169	169	169	169	169	169
C3_OVARY	50_60	UKBB	H8_OTHHEARINGLOSS	-13.0072871355032	-13.006736146589	-13.0068959994792	-13.0069594684727	-13.0063796897832	-13.0073092345467	3075.06706679311	2344.22796992277	3018.74123939964	3846.45203100139	4267.16380692639	6410.30800309013	0.99662502234602	0.995573032638326	0.996562153371981	0.997301920762127	0.99756803958148	0.998380994471876	188	30551	158	137	85	52	33	20	0	0	0	0	0	0	30414	30435	30487	30520	30539	30552	167	167	167	167	167	167
C3_OVARY	50_60	UKBB	H8_VERTIGO	-12.0054086490868	-12.0046666463734	-12.0042116733998	-12.005925554666	-12.0044196408987	-12.0031928294665	2569.99511436563	2044.33489164545	2603.20592982567	3059.30161282583	3145.67635034486	4604.57732029526	0.99627279627278	0.995314719145587	0.996320713200431	0.996868789265608	0.99695514834387	0.997920080231899	107	30177	90	73	42	31	24	12	0	0	0	0	0	0	30032	30049	30080	30091	30098	30110	162	162	162	162	162	162
C3_OVARY	50_60	UKBB	HDINJ	-13.5503060739312	1.93254710703793	-13.5470029970185	-13.5455309186988	-13.5400299691843	-13.5324098722932	2997.33989424039	1.01057033128168	2619.24323696508	3071.15938851164	3077.3687729887	4187.74398173405	0.996392953897348	0.055833481258503	0.99587327507693	0.996480894157501	0.996489421058906	0.99742169479235	357	30845	278	249	193	142	98	57	1	1	0	0	0	0	30755	30784	30840	30891	30935	30976	168	168	169	169	169	169
C3_OVARY	50_60	UKBB	HYPOTHYROIDISM	2.72776191904397	-15.9901046890325	1.99686378681673	-15.9844315516407	-15.9772309343529	-15.9764758767432	0.835512246946394	6930.06976420832	1.08178643179187	9587.16299521335	11521.4087211617	20618.2990446502	0.00109549939839493	0.998159001745935	0.0649075036541838	0.998669708103865	0.998893539660854	0.99938174423919	1513	11394	1286	1094	829	575	374	139	3	1	1	0	0	0	11609	11801	12066	12320	12521	12756	9	11	11	12	12	12
C3_OVARY	50_60	UKBB	HYPOT_THYRO_INCL	1.58652952495839	-14.5277637256667	0.708318915322119	-14.5272998943993	-14.5247284948563	-14.5244665405813	0.724173982484661	1754.03697555817	1.0091701620845	2430.40692601002	2657.47014448198	4713.86490283017	0.0284653524929514	0.993391618298479	0.482752419214819	0.995230823632645	0.995639085940369	0.997541544039073	1513	29928	1286	1094	829	575	374	139	3	1	1	0	0	0	29993	30185	30450	30704	30905	31140	159	161	161	162	162	162
C3_OVARY	50_60	UKBB	I9_AF	-14.0199857246919	-14.019217031299	-14.0193409883703	-14.0192038489099	-14.0161688218944	-14.0192978425198	4384.71941148209	3644.82472064162	4490.68467648673	6097.97877022409	7477.29670186705	10936.4216900522	0.997448796595274	0.996931076224397	0.997509110889883	0.998165671466913	0.998504368811175	0.998977199439143	355	18505	324	248	153	97	47	17	0	0	0	0	0	0	18469	18545	18640	18696	18746	18776	67	67	67	67	67	67
C3_OVARY	50_60	UKBB	I9_ANGINA	-14.0163444724963	-14.0153449048181	-14.0149408087096	-14.0152178761008	-14.01348656275	-14.0138227902727	3389.61873012567	2753.08458700131	3214.8126570944	3961.49445195956	4535.45882486794	9205.11216574341	0.996700692947114	0.995938163663653	0.996521641954147	0.997177200986226	0.99753473083698	0.998785304478459	382	29568	341	272	197	130	78	23	0	0	0	0	0	0	29453	29522	29597	29664	29716	29771	156	156	156	156	156	156
C3_OVARY	50_60	UKBB	I9_ARTOTH	-13.0069358821444	-13.0061321829545	-13.0063744703087	-13.0067401855314	-13.0052147049576	-13.005763056216	3598.93801738669	2756.83167614823	3125.6140066743	3710.03101323842	3553.53300974765	5946.80285193514	0.997116368583987	0.996235768161436	0.99667983461474	0.997202757636095	0.997079909816452	0.998255013739309	143	29900	117	97	76	55	43	19	0	0	0	0	0	0	29766	29786	29807	29828	29840	29864	160	160	160	160	160	160
C3_OVARY	50_60	UKBB	I9_CEREBVASC	-13.0126282225512	-13.0114053896759	-13.0118093426611	-13.0118255742418	-13.0110779157433	-13.0104503050911	2339.35859189565	1916.94988796212	2432.35801605936	2722.71918693098	2986.87093660634	5594.99145741612	0.995561808416636	0.994584355164661	0.995731766377262	0.996186938680545	0.996524354223224	0.998144621282974	332	30650	291	218	131	103	66	23	0	0	0	0	0	0	30524	30597	30684	30712	30749	30792	167	167	167	167	167	167
C3_OVARY	50_60	UKBB	I9_CHD	-13.0092233552233	-13.008645463433	-13.0084517675989	-13.008379098485	-13.0080809576718	-13.00730516892	2557.48168248849	2040.89085198515	2508.11010904585	3188.96622862893	3994.74355466267	7365.4655381657	0.995941392749144	0.994914315442033	0.995861746159449	0.996745291321634	0.997401853591441	0.998590948186008	236	30790	219	180	118	70	34	13	0	0	0	0	0	0	30638	30677	30739	30787	30823	30844	169	169	169	169	169	169
C3_OVARY	50_60	UKBB	I9_CHD_NOREV	-13.0092233552233	-13.008645463433	-13.0084517675989	-13.008379098485	-13.0080809576718	-13.00730516892	2557.48168248849	2040.89085198515	2508.11010904585	3188.96622862893	3994.74355466267	7365.4655381657	0.995941392749144	0.994914315442033	0.995861746159449	0.996745291321634	0.997401853591441	0.998590948186008	236	30790	219	180	118	70	34	13	0	0	0	0	0	0	30638	30677	30739	30787	30823	30844	169	169	169	169	169	169
C3_OVARY	50_60	UKBB	I9_CONDUCTIO	2.86661730193323	-13.166503470588	-13.1667890789945	-13.1667497935147	-13.1673304732686	-13.1666456666302	1.01333754044301	2373.33576804788	2968.13038932977	4273.88923158546	4483.13463324535	14662.4641962918	0.00467102017815294	0.995573615796849	0.99646055196782	0.997541927460213	0.997656551621537	0.999283513211529	214	28707	192	158	107	56	34	6	1	0	0	0	0	0	28585	28619	28670	28721	28743	28771	143	144	144	144	144	144
C3_OVARY	50_60	UKBB	I9_CORATHER	-13.1795327947813	1.31362320273819	-13.1784139120508	2.25797187038653	-13.1775735007004	-13.1770309095371	1747.99924073957	1.00851167005768	1738.2163613132	1.00867784334051	2531.0529944415	5497.76824057842	0.993984181538761	0.192733068693014	0.993950838055341	0.0251854635007196	0.995845944368435	0.998087635019593	596	30043	546	439	286	170	105	27	2	2	1	1	0	0	29929	30036	30189	30305	30370	30448	162	162	163	163	164	164
C3_OVARY	50_60	UKBB	I9_CVD	0.877220310191365	-0.425394166250903	-15.603378082282	-15.6026204738064	0.169865597761513	1.7682340213852	0.733393137441553	1.01739457678552	2225.56122746633	2585.78286380134	1.01455845493951	0.725793441325867	0.231652867202102	0.675858559515189	0.994406088530189	0.995185591715661	0.867033214055146	0.0148393074118091	4454	19789	3521	3144	2497	1885	1306	571	3	2	2	2	2	2	20624	21001	21648	22260	22839	23574	95	96	96	96	96	96
C3_OVARY	50_60	UKBB	I9_CVD_HARD	-14.0154221799311	-14.0141816274585	-14.0138395558985	-14.0140738135907	-14.0131491241811	-14.0119964971427	3432.21648876111	2704.65313454832	3335.59809313448	4013.83572419514	4801.7539080427	8643.04673202084	0.996741855320362	0.995865773331232	0.996647859540208	0.99721423815508	0.997671505104625	0.998706480351148	384	30460	349	282	184	123	63	23	0	0	0	0	0	0	30329	30396	30494	30555	30615	30655	166	166	166	166	166	166
C3_OVARY	50_60	UKBB	I9_DISVEINLYMPH	1.79764694207954	-14.5444177497063	-14.5459667590979	-14.5432618104997	1.66577107315923	-14.5315586299269	1.01378353079301	2681.99201683568	2997.38398752584	3191.48245916312	1.00959612074339	4783.32221669472	0.076194594122586	0.995673100659759	0.996127971326683	0.996364133580141	0.0989556036085865	0.997576059501059	763	28912	571	482	402	348	245	116	1	1	1	1	1	0	28941	29030	29110	29164	29267	29396	162	162	162	162	162	163
C3_OVARY	50_60	UKBB	I9_DOAAC	-14.0285997007062	-14.0271183548426	-14.0277331973879	-14.0269762480039	-14.0231146894131	-14.0200008133321	3229.88025590855	2383.18399489082	2755.06838520604	3153.14890379422	3170.44759115261	5312.86899391741	0.996534494460813	0.995303779913589	0.995937500701791	0.996450573312413	0.996470911471878	0.99789448427559	542	30363	418	362	275	226	165	66	0	0	0	0	0	0	30322	30378	30465	30514	30575	30674	165	165	165	165	165	165
C3_OVARY	50_60	UKBB	I9_DVTANDPULM	2.82392912299438	2.41813349691472	-12.1609173618771	-12.1616279100257	-12.16205475613	-12.1618582483462	1.0107634820843	1.0098737179367	1726.34941022544	2145.66116805394	2124.81487935673	3212.55958500945	0.00520834259929212	0.0166434533344485	0.994379510947165	0.995477606934567	0.995433078511771	0.996979437893134	279	30724	226	156	109	80	54	25	2	1	0	0	0	0	30611	30681	30728	30757	30783	30812	164	165	166	166	166	166
C3_OVARY	50_60	UKBB	I9_HEARTFAIL	-13.005850135406	-13.0054947384258	-13.0052330316702	-13.0054060430242	-13.0052054506217	-13.0040816231176	3122.52065038635	2528.95271371286	3235.38717674382	4336.65481226387	5354.07234775581	10241.3721718932	0.996676679458662	0.995896784600928	0.996792765089714	0.997607188585759	0.998061915909776	0.998986878614288	181	31020	168	119	74	40	22	9	0	0	0	0	0	0	30863	30912	30957	30991	31009	31022	170	170	170	170	170	170
C3_OVARY	50_60	UKBB	I9_HEARTFAIL_ALLCAUSE	-13.0061388734978	-13.0057346193556	-13.0054425706545	-13.0056605576875	-13.0053980032183	-13.004270992061	3213.49148829926	2579.94838331528	3346.87324330579	4416.96592468613	5466.34300418737	10388.282907781	0.996770687238937	0.995977814528892	0.996899549231627	0.99765064957614	0.998101693128971	0.999001191589483	179	29220	166	117	73	40	22	9	0	0	0	0	0	0	29079	29128	29172	29205	29223	29236	154	154	154	154	154	154
C3_OVARY	50_60	UKBB	I9_HEARTFAIL_EXMORE	-13.005850135406	-13.0054947384258	-13.0052330316702	-13.0054060430242	-13.0052054506217	-13.0040816231176	3122.52065038635	2528.95271371286	3235.38717674382	4336.65481226387	5354.07234775581	10241.3721718932	0.996676679458662	0.995896784600928	0.996792765089714	0.997607188585759	0.998061915909776	0.998986878614288	181	31020	168	119	74	40	22	9	0	0	0	0	0	0	30863	30912	30957	30991	31009	31022	170	170	170	170	170	170
C3_OVARY	50_60	UKBB	I9_HEARTFAIL_NS	-13.005850135406	-13.0054947384258	-13.0052330316702	-13.0054060430242	-13.0052054506217	-13.0040816231176	3122.52065038635	2528.95271371286	3235.38717674382	4336.65481226387	5354.07234775581	10241.3721718932	0.996676679458662	0.995896784600928	0.996792765089714	0.997607188585759	0.998061915909776	0.998986878614288	181	31020	168	119	74	40	22	9	0	0	0	0	0	0	30863	30912	30957	30991	31009	31022	170	170	170	170	170	170
C3_OVARY	50_60	UKBB	I9_HYPERTENSION	0.557298565980544	-15.0601788336217	0.304929728054465	-15.0577472214264	-15.0541867131204	-15.046578388183	1.01516540714894	1860.75302718121	1.01158327855952	2726.09146382682	2944.84791116787	4805.64191619885	0.583023866267639	0.993542317110473	0.763080455078882	0.995592854056572	0.995921198241701	0.997501808669325	2261	23945	1928	1701	1285	846	513	199	1	1	1	0	0	0	24151	24378	24794	25233	25566	25880	126	126	126	127	127	127
C3_OVARY	50_60	UKBB	I9_HYPOTE	-13.1738951661671	-13.1737070367862	-13.1736525226659	2.56146984761968	-13.1722941089292	-13.1717742707252	2225.63875072169	1799.79197499683	2235.16491735387	1.01045756409903	2902.49039858369	4971.56447573743	0.995277227188683	0.994159878617841	0.995297441803043	0.0112460058322215	0.996378994387709	0.997886069247397	435	30810	369	290	198	142	86	37	1	1	1	1	0	0	30711	30790	30882	30938	30994	31043	164	164	164	164	165	165
C3_OVARY	50_60	UKBB	I9_HYPTENS	0.560217839102871	-15.0599729820083	0.306995793710607	-15.0575995623385	-15.053952952377	-15.0463829017287	1.01518777215756	1862.04377259184	1.01158338344268	2728.80025125266	2952.85781060931	4817.65595743549	0.581060261313129	0.993546881602091	0.761523734025536	0.995597272010358	0.995932325435172	0.997508070895412	2254	23943	1923	1698	1282	843	511	197	1	1	1	0	0	0	24147	24372	24788	25227	25559	25873	126	126	126	127	127	127
C3_OVARY	50_60	UKBB	I9_HYPTENSESS	0.561480805437381	-15.05973617552	0.30861225307183	-15.0574144638692	-15.0537895349581	-15.0463019462092	1.01519413844427	1863.16807523863	1.0115973157483	2734.00137179906	2956.65469289584	4817.39267200168	0.580210498462286	0.993550876967946	0.760309632078907	0.99560570162289	0.995937593123192	0.997507948112468	2251	23942	1921	1696	1280	841	509	197	1	1	1	0	0	0	24145	24370	24786	25225	25557	25869	126	126	126	127	127	127
C3_OVARY	50_60	UKBB	I9_IHD	-14.054687842187	1.19499396024395	-14.0506962867435	-14.0511741433675	-14.0482014899193	-14.0463546205336	2520.48883371556	1.00882490817713	2448.53948497835	3090.26366903913	3528.86905429765	6644.75001032753	0.995550878792966	0.236199174580378	0.995421445242167	0.99637209718005	0.996823681100815	0.998313350972869	717	30154	641	509	352	224	139	45	1	1	0	0	0	0	30067	30199	30356	30484	30569	30663	162	162	163	163	163	163
C3_OVARY	50_60	UKBB	I9_ISCHHEART	-14.0535297553029	1.18657637275662	-14.0495843504748	-14.0500731514967	-14.0471947091429	-14.0452938488676	2513.93393903251	1.0088578119223	2440.21854498287	3071.01551526884	3514.03435698093	6641.01184326144	0.995539645716452	0.239531670554163	0.995406196494432	0.996349644838142	0.996810500754287	0.998312529020563	722	30151	645	513	356	227	140	45	1	1	0	0	0	0	30065	30197	30354	30483	30570	30665	162	162	163	163	163	163
C3_OVARY	50_60	UKBB	I9_K_CARDIAC	1.0148397280657	0.485128787894124	0.100609738278626	-14.498525159944	-14.5006100809808	1.66206970304951	0.729223040389568	0.725919375034051	1.01294280061937	1838.09137431858	1954.84691977586	1.00995685869091	0.16402156171756	0.503944865509182	0.920880860708956	0.993706499260516	0.994081527976425	0.0998288633782429	3088	22814	2600	2240	1673	1136	710	288	4	3	2	1	1	1	23185	23545	24112	24649	25075	25497	113	114	115	116	116	116
C3_OVARY	50_60	UKBB	I9_LYMPHOTH	-12.0038133045681	-12.0033448568565	-12.0037883960397	-12.0036854262787	-12.0033461342315	-12.0042741308392	2858.92618798503	2239.81636474857	2802.50351105598	3280.78849117477	4005.48565800076	6628.99791736407	0.996649920796931	0.995724096918194	0.996582481303156	0.997080721926584	0.997608961548827	0.998555133086896	101	28376	86	59	42	28	17	6	0	0	0	0	0	0	28244	28271	28288	28302	28313	28324	147	147	147	147	147	147
C3_OVARY	50_60	UKBB	I9_MI	-13.0067116207209	-13.0063208285585	-13.0061338030507	-13.0061132449904	-13.0063454207627	-13.0065553142535	2967.70501122318	2348.28767538385	2924.55274905104	3878.01570161451	5478.29895079051	11716.3860406666	0.996503081968729	0.995580826985919	0.996451642339604	0.997324054800553	0.998105698037319	0.999114255239889	172	29409	161	136	85	48	19	8	0	0	0	0	0	0	29261	29286	29337	29374	29403	29414	159	159	159	159	159	159
C3_OVARY	50_60	UKBB	I9_MI_STRICT	-13.0067116207209	-13.0063208285585	-13.0061338030507	-13.0061132449904	-13.0063454207627	-13.0065553142535	2967.70501122318	2348.28767538385	2924.55274905104	3878.01570161451	5478.29895079051	11716.3860406666	0.996503081968729	0.995580826985919	0.996451642339604	0.997324054800553	0.998105698037319	0.999114255239889	172	29409	161	136	85	48	19	8	0	0	0	0	0	0	29261	29286	29337	29374	29403	29414	159	159	159	159	159	159
C3_OVARY	50_60	UKBB	I9_NONISCHCARDMYOP	-12.0043525866589	-12.0038367614941	-12.003609371309	-12.0040384380679	-12.0035866367157	-12.0028790522796	2369.69963443423	1868.24742483228	2492.89662846928	3362.31053251822	4014.00775612376	6569.16945696601	0.995958117861525	0.994873478750042	0.996158100792345	0.997151418199579	0.997613990116872	0.99854214347567	125	29072	116	83	47	25	15	7	0	0	0	0	0	0	28928	28961	28997	29019	29029	29037	153	153	153	153	153	153
C3_OVARY	50_60	UKBB	I9_NONRHEVALV	-13.0079387095108	-13.0074177318953	-13.0072516973636	-13.0072089217757	-13.0065803151491	-13.0050381109058	3077.85792608204	2389.53563928566	2840.29262057449	3589.69960929941	4123.91224952395	7850.11231481768	0.996627913693071	0.995656743360956	0.996346063445453	0.99710888664874	0.99748352249291	0.998678169947292	185	28710	162	135	93	58	35	9	0	0	0	0	0	0	28589	28616	28658	28693	28716	28742	144	144	144	144	144	144
C3_OVARY	50_60	UKBB	I9_OTH	2.17746717925321	-13.1743799978591	-13.174351930531	2.48911282631974	-13.1735654813573	-13.1729412310119	1.01172933761523	1745.89733019655	2142.32681224625	1.01050322268185	2827.41264133165	4724.12386941185	0.0313797927195497	0.993979293936239	0.995093397659356	0.0137687386630271	0.996282485858169	0.997775148768619	470	30845	398	313	215	152	91	40	2	1	1	1	0	0	30751	30836	30934	30997	31058	31109	164	165	165	165	166	166
C3_OVARY	50_60	UKBB	I9_OTHARR	-13.0070419550996	-13.0067755482001	-13.0067355154576	-13.0067674218029	-13.0056278253115	-13.0055965566521	3641.39876663355	2866.66813026926	3387.91725419293	4212.53353351976	4477.14291110029	8234.4670778997	0.997149969955623	0.996379814712889	0.996936805954154	0.997536427344815	0.997682232786129	0.998739813969242	141	28537	115	94	66	49	32	13	0	0	0	0	0	0	28423	28444	28472	28489	28506	28525	140	140	140	140	140	140
C3_OVARY	50_60	UKBB	I9_OTHHEART	1.27140394839942	1.50287241390325	-14.1863344704144	-14.1865021800796	-14.1842241427123	2.9350767744865	1.01067505664572	0.719907503487062	2189.02474956581	2745.93100023304	2976.51161135999	1.0084377120377	0.208400799827556	0.0368347459522724	0.994829214233625	0.995877849550357	0.996197787177038	0.00360829424314393	1117	30121	960	764	517	343	209	86	3	2	1	1	1	1	30115	30311	30558	30732	30866	30989	160	161	162	162	162	162
C3_OVARY	50_60	UKBB	I9_OTHILLHEART	2.85731023336315	3.2191177779311	-12.1895927718909	-12.1902652500183	-12.1884873714798	-12.1862270302127	1.01114327975033	0.720441935503173	2080.65286454085	2872.60332461974	3472.4994224132	8511.3203620909	0.00471595629606692	7.88605220582469e-06	0.995325586307527	0.996614083413843	0.997199427633703	0.99885761566171	226	28748	206	153	82	45	23	6	3	2	0	0	0	0	28622	28675	28746	28783	28805	28822	143	144	146	146	146	146
C3_OVARY	50_60	UKBB	I9_OTHPER	-14.019777142177	-14.0188487663206	-14.0194620993099	-14.0172344196781	-14.0151434075297	-14.0117570819289	4536.27871842578	3257.1956602319	3723.06357347196	4003.99891615761	4134.7673083161	6880.36135689144	0.997534069969217	0.996565945179704	0.996995515734838	0.997206764457728	0.997295507994667	0.998375120674933	295	30052	210	193	153	143	105	41	0	0	0	0	0	0	29978	29995	30035	30045	30083	30147	159	159	159	159	159	159
C3_OVARY	50_60	UKBB	I9_PAROXTAC	-14.0508813764267	-14.0519408453387	-14.0516292568091	-14.0508534573475	-14.0483932117831	4.55978320564607	7199.0885712796	5566.9854558734	6148.71358955774	6649.12973418469	6326.08142638596	1.02315745309259	0.998442723118747	0.997986016878808	0.99817659936246	0.998313922100478	0.998228131116355	8.3277470315118e-06	183	17913	138	112	92	77	56	31	0	0	1	1	1	1	17896	17922	17942	17957	17978	18003	62	62	61	61	61	61
C3_OVARY	50_60	UKBB	I9_PHLETHROM	-13.0142037649825	-13.0130805860311	-13.0130255534646	-13.0128205879754	-13.0109560322465	-13.0098867944115	3007.75977031136	2375.7177787881	2689.89835390037	2738.38086446055	2852.25632840299	4277.51666858731	0.996547663162119	0.995629580137656	0.996140057982556	0.996208456720522	0.996360353439101	0.997573271453644	233	28487	173	145	119	107	77	35	0	0	0	0	0	0	28399	28427	28453	28465	28495	28537	148	148	148	148	148	148
C3_OVARY	50_60	UKBB	I9_PHLETHROMBDVTLOW	-13.0052609661047	-13.0050119639819	-13.0054815450546	-13.0047860216479	-13.0040457840765	-13.0039215991524	4370.83300186868	3301.16028318975	3792.23115815781	4826.83001541041	4751.86135822209	6492.83236098777	0.99762592585483	0.996856719901881	0.997263655047233	0.997850285716231	0.997816494710995	0.998401988414232	116	28381	92	76	57	39	26	12	0	0	0	0	0	0	28258	28274	28293	28311	28324	28338	147	147	147	147	147	147
C3_OVARY	50_60	UKBB	I9_PULMEMB	3.24765828890196	2.90565977425524	-12.1879914289808	-12.185663216751	-12.1852176733844	-12.1863162543827	1.0111035338629	1.00929522238299	2261.07559344837	2824.69765959965	2832.93959047568	4807.7431868504	0.00131817216872089	0.00399065153317123	0.995699142866384	0.996557959980766	0.996568099402614	0.997977582661385	187	30736	156	97	63	47	31	15	2	1	0	0	0	0	30600	30659	30693	30709	30725	30741	165	166	167	167	167	167
C3_OVARY	50_60	UKBB	I9_PULMHEART	3.07237690855383	2.74516248636587	-12.1654869542573	-12.1656596590403	-12.1654707775253	-12.1651082455394	1.01132017426524	1.0094715293241	2045.19164256937	2620.16341329708	2604.37989583387	4672.05303265132	0.00238164723945485	0.00653993680255776	0.995253942578072	0.996295361927508	0.996272968461873	0.997922467700185	217	30805	182	112	75	54	36	16	2	1	0	0	0	0	30673	30743	30780	30801	30819	30839	165	166	167	167	167	167
C3_OVARY	50_60	UKBB	I9_STR	-13.006568773767	-13.0058650958445	-13.0058455143141	-13.0061348195935	-13.0054605876805	-13.0050738694453	3324.70193703925	2634.05396008438	3276.03503672468	3579.92652082314	4129.43312886681	7383.05536921956	0.996878603213425	0.99606039323728	0.996832409922072	0.997101233425033	0.997487103258375	0.998594546327021	162	30636	142	109	70	57	31	11	0	0	0	0	0	0	30488	30521	30560	30573	30599	30619	168	168	168	168	168	168
C3_OVARY	50_60	UKBB	I9_STR_EXH	-13.0058148927936	-13.0050549303401	-13.0052192031555	-13.0052747665323	-13.0046960256137	-13.0037335715877	3615.4512871202	2751.85204175515	3536.81807864373	3805.25575784464	4347.51932964744	8798.58152717155	0.997129786657675	0.996229268958362	0.997066108576268	0.997273064307822	0.997613298546622	0.998820778731169	138	30650	121	98	61	50	28	8	0	0	0	0	0	0	30499	30522	30559	30570	30592	30612	168	168	168	168	168	168
C3_OVARY	50_60	UKBB	I9_STR_SAH	-13.0087735420859	-13.0077279891208	-13.0080692873737	-13.0080620695828	-13.0073574802542	-13.0067684639331	2975.09058750735	2375.39245445063	2942.86644284723	3235.6636085655	3553.91790063218	6536.09801269269	0.996511209933213	0.995630779476589	0.996473199156575	0.996792341482508	0.997079744994186	0.998412218899771	208	30590	179	138	89	72	44	17	0	0	0	0	0	0	30452	30493	30542	30559	30587	30614	167	167	167	167	167	167
C3_OVARY	50_60	UKBB	I9_VARICVE	-14.0262851253404	-14.0246326690486	-14.0254102672621	-14.0241997388624	-14.0224483808392	-14.0174343526868	3740.83488169787	2695.47487842373	2990.58046861526	3265.82492782521	3188.96617646089	4672.75763207484	0.997008333573102	0.995848602604753	0.996258045083213	0.996573711602356	0.99649157175268	0.997606493090741	449	28532	336	310	263	219	163	77	0	0	0	0	0	0	28502	28528	28575	28619	28675	28761	143	143	143	143	143	143
C3_OVARY	50_60	UKBB	I9_VHD	-13.0079387095108	-13.0074177318953	-13.0072516973636	-13.0072089217757	-13.0065803151491	-13.0050381109058	3077.85792608204	2389.53563928566	2840.29262057449	3589.69960929941	4123.91224952395	7850.11231481768	0.996627913693071	0.995656743360956	0.996346063445453	0.99710888664874	0.99748352249291	0.998678169947292	185	28710	162	135	93	58	35	9	0	0	0	0	0	0	28589	28616	28658	28693	28716	28742	144	144	144	144	144	144
C3_OVARY	50_60	UKBB	I9_VTE	2.4667902452509	2.04633438277662	-13.1752808365506	-13.1749550831356	-13.174518409238	-13.1741905087055	1.01175628202342	1.01111012470427	2354.69731497754	2558.21266770837	2611.45619773694	4018.3984293199	0.0147635887175019	0.0429856736500582	0.995535605258313	0.995890862822305	0.995974774436178	0.997384165716093	386	30086	300	219	165	141	100	47	2	1	0	0	0	0	30007	30088	30142	30166	30207	30260	163	164	165	165	165	165
C3_OVARY	50_60	UKBB	IBD_BACT_INTEST_INFECTIONS	-12.2148663016861	-12.2142039305885	-12.2146005575645	-12.2140548625249	3.51514081614723	-12.2131930464954	2402.87922302217	1826.40664181597	2163.49400131652	2324.81543641558	1.00864963091655	4687.65132818706	0.995944027828725	0.994664138930611	0.995495347146258	0.995808114134654	0.000492142781077432	0.997921196253091	146	30946	119	100	75	62	40	13	0	0	0	1	1	0	30802	30821	30846	30859	30881	30908	171	171	171	170	170	171
C3_OVARY	50_60	UKBB	IBD_COMORB	1.52457182353403	0.817786163812489	0.507068206332824	-15.2643296832044	-0.371815682042576	1.21331858035793	0.468602454444801	0.496361872490926	0.615999447303532	1719.05154192431	1.01965323666727	0.7338135498317	0.00114015212883356	0.09944291277185	0.410415072715149	0.992915271797079	0.715373323892875	0.0982408199394421	7061	15909	5379	4892	4036	3261	2407	1151	15	9	4	1	3	2	17512	17999	18855	19630	20484	21740	64	70	75	78	76	77
C3_OVARY	50_60	UKBB	IBD_INFECTIONS	-13.7302360551933	-13.7269276633954	-13.7253896502143	-13.7183127089888	3.76540266386349	-13.6939458320056	5419.21765299555	4277.91581997511	5294.47732369699	5693.76206727885	1.03057539116364	12707.6196856624	0.99797846620204	0.997439761482991	0.997931568395332	0.99807761209697	0.000258498671211625	0.999140186273164	159	11564	133	112	80	66	42	13	0	0	0	1	1	0	11552	11573	11605	11619	11643	11672	38	38	38	37	37	38
C3_OVARY	50_60	UKBB	ILD_COMORB	1.30782399243355	0.562874781420697	0.136711268172811	0.429286573361924	1.26569622643301	1.50622758405389	0.480549562318686	0.525197854363398	0.725152967525931	0.724300361876399	0.522341326110449	0.722867674476758	0.0064982965237656	0.283837485313697	0.85046316867801	0.553387718389729	0.0153878011741141	0.0371889486789946	5693	21635	4538	3986	3114	2336	1570	690	13	9	8	8	6	2	22670	23222	24094	24872	25638	26518	107	111	112	112	114	118
C3_OVARY	50_60	UKBB	ILD_CVDMETABOCOMORB	1.32901086023414	1.28094604069583	-14.5582911567097	0.929360221706045	-14.5649151121275	2.24352453840756	0.733396640761839	0.602502140269707	1890.30421516431	1.01479949224533	2599.39783970576	1.0142953511271	0.0699659422153169	0.0334995987646768	0.993855105002083	0.359768264187208	0.995529326095744	0.0269732583442389	2328	20042	1992	1605	1134	784	489	188	5	3	1	2	1	1	20274	20661	21132	21482	21777	22078	99	101	103	102	103	103
C3_OVARY	50_60	UKBB	ILD_DIFF_DG	2.01924051706262	1.21150182079717	-15.5750030380695	-15.5745240835397	0.222498866353446	1.10417026300577	0.490953301340301	0.534086501318918	2420.81381886036	2687.16616357931	1.01526600172291	1.01465756368939	3.90724201980193e-05	0.0233071180665667	0.994866615256089	0.995375573381601	0.826530654084217	0.276498167576032	3440	18177	2615	2340	1935	1559	1172	572	10	6	2	2	2	1	18913	19188	19593	19969	20356	20956	79	83	87	87	87	88
C3_OVARY	50_60	UKBB	ILD_FOR_EXCL	-12.0041645877695	-12.0038082046724	-12.0036519605503	-12.0037853221748	-12.0029538311809	-12.0027056927539	2524.36183609193	2035.21023604869	2311.46094630527	2824.51999446645	3455.37224581467	9829.29878071377	0.996205812750279	0.995294049952173	0.995856522888794	0.996609120782305	0.997228387680302	0.999025691313924	103	31020	90	70	50	32	21	4	0	0	0	0	0	0	30865	30885	30905	30923	30934	30951	168	168	168	168	168	168
C3_OVARY	50_60	UKBB	ILD_SYST_AUTO_DISEASES	1.63887514155076	1.12447116143754	-14.513617254288	-14.5132381544543	-14.5124873512833	-14.5113550151024	1.01263874505369	1.01029752426109	2823.49734527022	3249.13762779823	3329.05217109985	5222.26689805706	0.105572041590012	0.265704171270324	0.995898653791327	0.996436023502293	0.996521756846647	0.997782884052342	818	29253	648	566	444	335	237	98	2	1	0	0	0	0	29266	29348	29470	29579	29677	29816	155	156	157	157	157	157
C3_OVARY	50_60	UKBB	J10_ACUTELOWERNAS	1.55875512449153	0.920856984884414	0.416410928857839	-14.4994025209648	-14.5000613533873	1.58874187386475	0.724523697170119	0.721334800234391	1.01035997507256	1901.05477159993	1869.95674745226	1.008344455485	0.031443025682668	0.20174302252688	0.680235963906649	0.993914569204905	0.993813087302228	0.115119308331519	1861	28143	1389	1278	1056	884	695	293	5	3	2	1	1	1	28458	28569	28791	28963	29152	29554	152	154	155	156	156	156
C3_OVARY	50_60	UKBB	J10_ACUTEUPPERINFEC	0.970859617310656	-15.1000926316525	-15.0980350846716	-15.0993825272254	0.567373094505365	-15.0756253571133	1.019204605978	2231.22236616742	2376.56547362922	2524.56556659976	1.0111214180018	4175.42916880195	0.340810029445156	0.994600251865655	0.994931169287864	0.995227894839405	0.574707210396982	0.997119198507207	1780	25094	1258	1214	1091	970	763	353	2	1	1	1	1	0	25485	25529	25652	25773	25980	26390	129	130	130	130	130	131
C3_OVARY	50_60	UKBB	J10_ASTHMA	-14.5645380164354	1.7039598769054	-14.5598875656336	-14.5605580870078	-14.5568234526589	-14.55479556799	4634.74007396014	1.03155207008274	3792.13141799828	4471.43287722726	4680.96693681399	7415.00168368178	0.997492674733222	0.0985669930710788	0.996936529968924	0.997401811839426	0.997518750693283	0.998433845370858	768	15877	596	540	444	319	225	105	1	1	0	0	0	0	16003	16059	16155	16280	16374	16494	45	45	46	46	46	46
C3_OVARY	50_60	UKBB	J10_ASTHMA_EXMORE	-14.5637784079686	1.69893919027634	-14.559183550371	-14.5598394674323	-14.5561453645028	-14.5541488017573	4621.50579885685	1.03154205781035	3781.17177167026	4458.61964959029	4667.53944523646	7393.76151824452	0.997485625851923	0.0995601537982561	0.99692779916651	0.997394473764342	0.997511728618109	0.998429416056139	768	15781	596	540	444	319	225	105	1	1	0	0	0	0	15908	15964	16060	16185	16279	16399	44	44	45	45	45	45
C3_OVARY	50_60	UKBB	J10_ASTHMA_INCLAVO	-14.0702696463713	1.15369097875604	-14.0618030000327	-14.0628977006779	-14.0580633565398	-14.0537715607607	2643.63236588155	1.01113378293558	2205.98666474489	2615.21950398568	2721.08899139161	4311.18631289281	0.995753419401246	0.253875136480308	0.994914012985953	0.995709532273065	0.995877877627289	0.99739902971576	768	27063	596	540	444	319	225	105	1	1	0	0	0	0	27086	27142	27238	27363	27457	27577	148	148	149	149	149	149
C3_OVARY	50_60	UKBB	J10_ASTHMA_MAIN	-14.5645380164354	1.7039598769054	-14.5598875656336	-14.5605580870078	-14.5568234526589	-14.55479556799	4634.74007396014	1.03155207008274	3792.13141799828	4471.43287722726	4680.96693681399	7415.00168368178	0.997492674733222	0.0985669930710788	0.996936529968924	0.997401811839426	0.997518750693283	0.998433845370858	768	15877	596	540	444	319	225	105	1	1	0	0	0	0	16003	16059	16155	16280	16374	16494	45	45	46	46	46	46
C3_OVARY	50_60	UKBB	J10_ASTHMA_MAIN_EXMORE	-14.5637784079686	1.69893919027634	-14.559183550371	-14.5598394674323	-14.5561453645028	-14.5541488017573	4621.50579885685	1.03154205781035	3781.17177167026	4458.61964959029	4667.53944523646	7393.76151824452	0.997485625851923	0.0995601537982561	0.99692779916651	0.997394473764342	0.997511728618109	0.998429416056139	768	15781	596	540	444	319	225	105	1	1	0	0	0	0	15908	15964	16060	16185	16279	16399	44	44	45	45	45	45
C3_OVARY	50_60	UKBB	J10_ASTHMA_OTHER_THAN_NONALLERGIC	1.88765021635926	1.31360856820898	0.438084336487447	-13.5127026302808	0.783198094987782	-13.5119788212732	0.598369813361487	0.594670656031591	1.0099494821797	1249.41030992687	1.00863846770875	2002.66018077931	0.0016068809595212	0.0271768528951088	0.66445651175013	0.991370835877761	0.437459482371021	0.994616701527503	2072	29361	1609	1451	1178	865	618	288	8	5	2	1	1	0	29658	29816	30089	30402	30649	30979	158	161	164	165	165	166
C3_OVARY	50_60	UKBB	J10_BRONCH	-13.0101172739978	-13.0084727698421	-13.0088306572424	-13.0090125420626	-13.0078380934613	-13.007731639398	3963.99953719934	2909.99293316572	3407.71930450543	3575.60112896324	3841.76736077543	5448.63348178831	0.997381293066955	0.996433247347193	0.996954115348743	0.997097084662159	0.99729844824564	0.998095181402425	136	25265	102	97	76	62	44	27	0	0	0	0	0	0	25174	25179	25200	25214	25232	25249	125	125	125	125	125	125
C3_OVARY	50_60	UKBB	J10_BRONCHITIS	-13.0075719460218	-13.0065910544524	-13.006666125433	-13.0068043229042	-13.0066306312886	-13.0066450851801	3709.65548362477	3003.48512054544	3334.69205440262	3554.66980813389	3593.31663984125	5549.29913028661	0.997202295574909	0.996544772043633	0.996887930997389	0.997080486864667	0.997111925235849	0.998129891441097	126	27149	99	84	66	56	40	19	0	0	0	0	0	0	27039	27054	27072	27082	27098	27119	137	137	137	137	137	137
C3_OVARY	50_60	UKBB	J10_CHRONRHINITIS	-13.012340518184	-13.010514621712	-13.0109601084001	-13.0102374183554	-13.0096172463038	-13.0083281227392	3207.03250444331	2426.83245848778	2678.92843561072	2983.34393795006	2781.23984929394	4909.33616019208	0.996762640510208	0.995722473967403	0.996124867226303	0.996520470022462	0.996267803047591	0.997885837985616	165	26128	125	114	96	76	64	26	0	0	0	0	0	0	26024	26035	26053	26073	26085	26123	144	144	144	144	144	144
C3_OVARY	50_60	UKBB	J10_CHRONSINUSITIS	-14.0223654368689	-14.019814421693	-14.0193191207516	-14.0187928648813	-14.0163557108179	-14.0146883956808	3920.98071266738	2828.25735545638	3146.58808272826	3448.45929083026	3687.54296230525	5734.25332920494	0.997146579935144	0.996044862169584	0.996445114206902	0.996756421741933	0.996967247024434	0.998049947966874	309	26198	237	235	194	155	109	44	0	0	0	0	0	0	26127	26129	26170	26209	26255	26320	143	143	143	143	143	143
C3_OVARY	50_60	UKBB	J10_COLD	-13.0101931141559	-13.0090722647857	-13.0097813315615	-13.0087776259832	-13.0077718293683	-13.0070836837947	4106.71482031909	2931.89914128141	3281.59916589585	3677.57358156812	3089.38364821347	5503.20564188204	0.997472282515585	0.99645973365674	0.996836823771576	0.997177627871579	0.996640537133219	0.998114164313482	129	24576	96	90	75	63	59	23	0	0	0	0	0	0	24482	24488	24503	24515	24519	24555	127	127	127	127	127	127
C3_OVARY	50_60	UKBB	J10_COPD	2.2365972421712	-14.1800867284936	-14.1801978204572	-14.1802641032757	-14.1796007790249	-14.1800070731082	1.01329972443109	2900.67073961985	3577.72477154429	4661.09812139185	5306.27580409058	10213.3697509047	0.0272971892178342	0.996099513449337	0.996837618316081	0.99757263287563	0.997867869765385	0.998892235828443	428	25867	379	303	205	121	74	28	1	0	0	0	0	0	25780	25856	25954	26038	26085	26131	135	136	136	136	136	136
C3_OVARY	50_60	UKBB	J10_COPDNAS	2.31160535251413	-13.1770837440633	-13.1771506799443	-13.1771625433353	-13.1766476654075	-13.1768638987295	1.01318363244961	1818.37042852317	2239.96555637946	2911.53272975931	3314.20404848348	6477.6312522447	0.0225173077660202	0.994218064981894	0.9953062740578	0.996388905902363	0.99682777044387	0.99837693616628	393	25824	348	282	191	112	68	26	1	0	0	0	0	0	25733	25799	25890	25969	26013	26055	135	136	136	136	136	136
C3_OVARY	50_60	UKBB	J10_COPDNAS_INCLAVO	2.23764868266572	-13.1772947183623	-13.1774152943872	-13.1774731944359	-13.1769927598308	-13.1770786876102	1.01033863970087	1750.41177084328	2164.17129527537	2802.45977470115	3226.49857855986	6319.1842705218	0.0267771486260765	0.993993492916215	0.995141793410494	0.996248273119529	0.996741455296322	0.998336212464808	393	30555	348	282	191	112	68	26	1	0	0	0	0	0	30433	30499	30590	30669	30713	30755	166	167	167	167	167	167
C3_OVARY	50_60	UKBB	J10_INFLUPNEU	-13.1863237438099	2.16968104910928	-13.184708173913	-13.1837153474918	-13.1833656192895	-13.1822086994375	1889.48307543423	0.721154114601395	1839.87597281398	2220.12224687664	2584.90247253578	4658.36106075218	0.994431768739729	0.00262434315393853	0.994282340109159	0.995261963109403	0.995930694330845	0.997742152953797	633	30257	547	413	279	188	101	49	2	2	0	0	0	0	30173	30307	30441	30532	30619	30671	168	168	170	170	170	170
C3_OVARY	50_60	UKBB	J10_LARYNGITIS	-13.0156015965126	-13.0143903963344	-13.0130890042482	-13.0133866567528	-13.0120547178434	-13.010697596271	3471.82833225434	2504.36942093377	2717.10756378716	2777.61047026075	2882.61750161421	4082.18404850786	0.997008802785176	0.995853673047755	0.996178692647233	0.996261843615929	0.996398383656378	0.997456994334747	182	24558	128	125	111	100	73	37	0	0	0	0	0	0	24485	24488	24502	24513	24540	24576	127	127	127	127	127	127
C3_OVARY	50_60	UKBB	J10_LOWCHRON	1.4375665967342	0.912753845879724	-14.5104074030187	-14.5106489635474	-14.5101592380952	-14.5100919884725	1.01439182862703	1.01126585587264	2532.25922398219	3029.56671641467	3122.08984821118	4913.90213346377	0.156432962912473	0.366745952457869	0.99542796939229	0.996178404507538	0.996291781814384	0.997643957646215	1052	26336	837	730	574	398	282	140	2	1	0	0	0	0	26412	26519	26675	26851	26967	27109	137	138	139	139	139	139
C3_OVARY	50_60	UKBB	J10_LOWERINF	1.53783077980569	0.90345412333198	0.408040771242769	-14.4989493808798	-14.499721144073	1.60027618979724	0.72451174186742	0.721277915284417	1.0102991567159	1895.35713085487	1864.05195345653	1.00834463823762	0.0337894505553979	0.210360701219697	0.686300128640928	0.993896466874931	0.993793634910007	0.112505176753088	1888	28158	1418	1300	1066	891	702	290	5	3	2	1	1	1	28472	28590	28824	28999	29188	29600	151	153	154	155	155	155
C3_OVARY	50_60	UKBB	J10_NASALPOLYP	-13.0077375048486	-13.0065966514964	-13.0064185581338	-13.0068783055762	-13.0069380034829	-13.0071158756425	3752.9850461027	2833.83735802547	3163.57116830145	3425.04430567296	3602.81980839661	7440.29272743379	0.997234560751273	0.996337924548985	0.996719659280093	0.996969977170054	0.99711947501558	0.998605139336362	122	26102	97	87	67	56	40	14	0	0	0	0	0	0	25984	25994	26014	26025	26041	26067	143	143	143	143	143	143
C3_OVARY	50_60	UKBB	J10_PHARYNGITIS	-15.0537455025945	-15.0470287571969	-15.0460600400836	-15.045793296161	-15.0385745804317	-15.0347725404422	5180.31152801647	3752.92661884001	3999.58287126327	4260.55015880163	4142.61264611467	6380.31023309809	0.997681387663848	0.99680096069429	0.99699843931789	0.997182340125855	0.997103513858413	0.998119840361191	626	24701	445	424	384	334	266	130	0	0	0	0	0	0	24752	24773	24813	24863	24931	25067	130	130	130	130	130	130
C3_OVARY	50_60	UKBB	J10_PLEURA	3.6512222339862	1.8326105186505	-13.8654389230532	-13.8441207858973	-13.7975243453857	-13.7994379059099	0.386221031893013	0.721956292404509	2061.89888874224	2329.10092630272	2542.26533243833	4528.42844854752	3.27024502050805e-21	0.0111362092691191	0.994634588374939	0.995257420979745	0.995669697624448	0.997568617559562	1013	30296	836	623	466	356	232	94	10	2	0	0	0	0	30315	30528	30685	30795	30919	31057	148	156	158	158	158	158
C3_OVARY	50_60	UKBB	J10_PLEUREFFUSION	4.72821317749694	-13.0152532604932	-13.0143630941899	-13.017645143285	-13.0195290253831	-13.0237746893213	0.440620708929139	2541.61835884726	3162.84529282787	3962.45044557542	4535.65057538241	8701.96726830007	7.29609076552835e-27	0.995914168541831	0.996716902308545	0.997378753491805	0.997709685356077	0.998805848775547	295	29608	259	151	92	61	35	12	6	0	0	0	0	0	29500	29608	29667	29698	29724	29747	138	144	144	144	144	144
C3_OVARY	50_60	UKBB	J10_PNEUMONAS	-13.1721619066979	2.40040161462565	-13.171909873803	-13.1716634284185	-13.1716791927315	-13.1717423103421	2169.32946040671	0.722031674761167	2003.78768056557	2401.23373555362	2761.45302513578	5273.41719940914	0.995155277135953	0.000885740166263687	0.99475513901088	0.995623327279443	0.996194235599369	0.998007076151372	510	30096	434	320	237	167	91	41	2	2	0	0	0	0	30006	30120	30203	30273	30349	30399	164	164	166	166	166	166
C3_OVARY	50_60	UKBB	J10_PNEUMONIA	-13.1828573055145	2.22299894411537	-13.181617578464	-13.1807600832974	-13.1804206815501	-13.1796711667434	1933.85442499281	0.721113165816611	1894.21272601422	2284.86230373664	2645.80468231851	5047.29577818283	0.994560957272076	0.00205109482968695	0.994447654098099	0.995397242703224	0.996025250563671	0.997916538944399	602	30277	522	392	261	179	96	45	2	2	0	0	0	0	30187	30317	30448	30530	30613	30664	168	168	170	170	170	170
C3_OVARY	50_60	UKBB	J10_PNEUMOPROBBAC	-13.1776556045663	2.31041258644572	-13.176931864493	-13.1763571980569	-13.1762246400638	-13.1758050789993	2060.90719795431	0.721304721499689	1920.49364317052	2295.99686709326	2659.96068552184	5037.58407548896	0.994898277651584	0.00135955824681771	0.994525580420162	0.995421093809226	0.996047662180493	0.997913134688152	541	30290	461	343	250	176	95	45	2	2	0	0	0	0	30200	30318	30411	30485	30566	30616	168	168	170	170	170	170
C3_OVARY	50_60	UKBB	J10_RESPDISOTH	2.83927444699048	1.93825497494274	-14.1732445852351	-14.1740837731583	-14.1741955326203	-14.1749167934114	0.596815442678889	0.720481471663004	2491.60749717945	2812.83278264461	3147.01108421224	5506.71613520618	1.96127309605966e-06	0.00714045392083022	0.995461342905285	0.995979414483994	0.996406325482359	0.997946156204101	769	30541	621	492	385	300	199	82	5	2	0	0	0	0	30520	30649	30756	30841	30942	31059	164	167	169	169	169	169
C3_OVARY	50_60	UKBB	J10_RESPIRATORY	2.03008752401006	1.22180159869498	-15.5789118976665	-15.5784738154349	0.233820779598928	1.11175446936671	0.491013913573798	0.534053062994546	2435.43046381284	2710.92723256469	1.01532543460272	1.01466747105791	3.55758226543351e-05	0.0221497161941938	0.994896143129029	0.995414943205432	0.817865294016254	0.273217278587782	3420	18265	2600	2319	1924	1548	1165	569	10	6	2	2	2	1	18996	19277	19672	20048	20431	21027	79	83	87	87	87	88
C3_OVARY	50_60	UKBB	J10_RESPOTHER	2.83927444699048	1.93825497494274	-14.1732445852351	-14.1740837731583	-14.1741955326203	-14.1749167934114	0.596815442678889	0.720481471663004	2491.60749717945	2812.83278264461	3147.01108421224	5506.71613520618	1.96127309605966e-06	0.00714045392083022	0.995461342905285	0.995979414483994	0.996406325482359	0.997946156204101	769	30541	621	492	385	300	199	82	5	2	0	0	0	0	30520	30649	30756	30841	30942	31059	164	167	169	169	169	169
C3_OVARY	50_60	UKBB	J10_SEPTDEV	-13.0099444620887	-13.0095535933403	-13.0091375389141	-13.0087588310763	-13.0077248286573	-13.0056331964971	3695.24247638145	2774.43077926688	2871.12172269195	3161.00283485981	3320.61205035642	4498.04668267975	0.997190871114837	0.9962586617789	0.996384773800026	0.996716403283936	0.996874480935674	0.997693003162457	135	26102	94	90	84	66	51	24	0	0	0	0	0	0	25999	26003	26009	26027	26042	26069	144	144	144	144	144	144
C3_OVARY	50_60	UKBB	J10_SINUSITIS	-15.2199239115185	-15.2131725003256	-15.213937323472	-15.2114648886742	-15.2047243105966	2.2463329755706	5383.93563468073	3967.68211636113	4213.00057395523	4399.24152957094	4066.44782914371	1.01164285348245	0.997744451836859	0.996940701054008	0.99711869507184	0.997241122426374	0.997016662448275	0.0263861849278883	696	24679	482	456	412	376	319	170	0	1	1	1	1	1	24765	24791	24835	24871	24928	25077	128	127	127	127	127	127
C3_OVARY	50_60	UKBB	J10_TONSILLITIS	-14.0309464604993	-14.0268592760192	-14.023895876504	-14.0248673246723	-14.0228222744774	-14.0172788635216	4981.96940087092	3689.42463114299	3812.16948425871	3722.63291346591	3483.25283988542	4666.98371730541	0.99775288448122	0.996966522260292	0.997064814455211	0.996994009644795	0.996787898070013	0.997603558475506	266	24578	155	161	154	157	139	90	0	0	0	0	0	0	24561	24555	24562	24559	24577	24626	128	128	128	128	128	128
C3_OVARY	50_60	UKBB	J10_UPPERDIS	-15.0562413644132	0.65026294653013	-15.0493514875557	-15.0484134210954	0.992294205995941	-15.0394053919193	3499.57082612139	1.01148123271411	2819.33767798298	3109.03870886505	1.00873931417566	4601.97552387331	0.996567263225959	0.520300754236085	0.995740989710702	0.996138082868855	0.32526433547268	0.997392491997383	1176	26701	871	822	694	564	438	200	2	2	1	1	1	0	26858	26907	27035	27165	27291	27529	146	146	147	147	147	148
C3_OVARY	50_60	UKBB	J10_UPPERINFEC	0.739404612485468	-16.1813815662853	-16.180215966235	-16.1802183800201	-16.1650737378397	1.26701435407729	1.01990782905373	3451.3191184904	3705.35458879861	3870.98236713407	3802.88491886717	1.01052220747663	0.468469211809294	0.996259161560945	0.996515879068394	0.996664952815805	0.996608410668879	0.209906934376222	2211	25245	1567	1498	1332	1200	950	465	1	1	1	1	1	1	25757	25826	25992	26124	26374	26859	131	131	131	131	131	131
C3_OVARY	50_60	UKBB	J10_VASOALLERRHIN	-14.525294889243	1.48224059770384	-14.5216082380913	-14.5210247085001	-14.5188622560141	-14.517300197663	3983.58178918971	1.01195666513295	3314.37982190392	3510.66054403804	3363.02946424486	4975.71115468217	0.997090687861993	0.142995321715444	0.996504163504666	0.996699746888222	0.996555385502134	0.997672068796106	533	26356	389	361	296	260	211	104	1	1	0	0	0	0	26355	26383	26448	26484	26533	26640	144	144	145	145	145	145
C3_OVARY	50_60	UKBB	J10_VOCALLARYNX	-14.0247523257649	-14.0234279184063	-14.0222962073915	-14.0207481158334	-14.0180320752325	-14.0143170761153	3873.1274633516	2850.29899462714	3010.59469664093	3432.36470861225	3452.34647738267	5489.5609228589	0.997110833815388	0.996074435872885	0.996283746460012	0.996740757963911	0.996760249672254	0.997963080246949	343	26269	251	237	212	165	124	54	0	0	0	0	0	0	26215	26229	26254	26301	26342	26412	146	146	146	146	146	146
C3_OVARY	50_60	UKBB	JOINTPAIN	-14.1925828571884	-14.1886914808218	-14.1885335829048	-14.188537713297	2.40771759874839	-14.1842920281009	3529.77585913407	2759.38992777901	3323.9399847197	3804.99874837665	1.01293243958652	6398.68546935773	0.99679186082089	0.995897322132872	0.996594169100757	0.997024758825219	0.0174551537154288	0.998231290098505	617	24274	511	438	315	229	154	67	1	1	1	1	1	0	24280	24353	24476	24562	24637	24724	99	99	99	99	99	100
C3_OVARY	50_60	UKBB	K11_ACUTPANC	-13.0061551003726	-13.0056974127313	-13.0054544717749	-13.0054914653036	-13.0051072293727	-13.0057619680944	3956.06775158861	3007.85102534022	3570.88910108628	4303.26320153319	4095.60944154074	7541.6323099081	0.997376841776382	0.996550024337827	0.99709404910247	0.997588605538887	0.997466419349754	0.998624025793646	133	28051	112	87	64	43	34	14	0	0	0	0	0	0	27926	27951	27974	27995	28004	28024	146	146	146	146	146	146
C3_OVARY	50_60	UKBB	K11_APPENDACUT	-13.1751166658183	-13.1745964909391	-13.175091702284	-13.1748506171802	2.99736254685368	-13.1725902516862	3394.1116766977	2516.95769509559	2854.07934380293	3194.98055288031	1.00826242499905	5690.54704242485	0.996902813821093	0.995823625023672	0.996316793033722	0.996709845354886	0.0029509665978353	0.998153042770237	196	30391	149	136	103	84	62	26	0	0	0	1	1	0	30268	30281	30314	30333	30355	30391	170	170	170	169	169	170
C3_OVARY	50_60	UKBB	K11_APPENDIX	-13.1718075608153	-13.1710952821288	-13.1716557794535	-13.1711893830043	2.85042137507142	-13.1692934678473	3096.5676629199	2305.66297743917	2588.46518106216	2872.5300543279	1.00827714260702	5000.99751007657	0.996606064733046	0.995442110784858	0.995939904655202	0.99634153459384	0.00469831420423955	0.997898906414273	234	30427	177	160	126	104	73	31	0	0	0	1	1	0	30314	30331	30365	30387	30418	30460	170	170	170	169	169	170
C3_OVARY	50_60	UKBB	K11_BILIAOTH	-13.005026450504	-13.0047302217578	-13.0046208394958	-13.0044288822381	-13.0042843064421	-13.0046940742565	3707.17478509825	2939.71563116543	3687.92539788643	4610.87747585322	6029.77094364365	9356.56979056107	0.997200971322889	0.996470325392224	0.997186449408929	0.99774966493353	0.998279219936237	0.998891020800225	143	28138	128	94	61	39	18	8	0	0	0	0	0	0	28003	28037	28070	28092	28113	28123	150	150	150	150	150	150
C3_OVARY	50_60	UKBB	K11_CARIES	-13.270326806755	-13.2674142966022	-13.2731417880388	-13.2745675872192	-13.2671129181639	3.47312507256989	2862.48500717046	2124.04369502073	2576.81897116813	2941.97318434855	2820.92320745831	1.00816954166004	0.996301063264042	0.995016206014295	0.995890131129598	0.99639985277701	0.996247474758748	0.000571099205129755	305	28851	233	213	158	116	90	49	0	0	0	1	1	1	28769	28789	28844	28886	28912	28953	154	154	154	153	153	153
C3_OVARY	50_60	UKBB	K11_CARIES_1	-13.2572819154349	-13.2551683024169	-13.2601374245913	-13.2607432615302	-13.2547234676518	3.45736217211319	2801.45463731798	2084.88298987335	2525.16821904807	2860.00586890236	2773.45433752947	1.00770220136332	0.996224196909334	0.994927282278311	0.995810176042363	0.996300530527613	0.996186813386119	0.000601501587250697	305	30931	233	213	158	116	90	49	0	0	0	1	1	1	30833	30853	30908	30950	30976	31017	170	170	170	169	169	169
C3_OVARY	50_60	UKBB	K11_CARIES_INCLAVO	-13.2572819154349	-13.2551683024169	-13.2601374245913	-13.2607432615302	-13.2547234676518	3.45736217211319	2801.45463731798	2084.88298987335	2525.16821904807	2860.00586890236	2773.45433752947	1.00770220136332	0.996224196909334	0.994927282278311	0.995810176042363	0.996300530527613	0.996186813386119	0.000601501587250697	305	30931	233	213	158	116	90	49	0	0	0	1	1	1	30833	30853	30908	30950	30976	31017	170	170	170	169	169	169
C3_OVARY	50_60	UKBB	K11_CHOLECYST	-13.0112154236908	-13.0102420523221	-13.0101868399646	-13.0103300444713	-13.0094713897696	-13.0081784657406	3271.3148262272	2344.26124206041	2675.65690671234	2998.36715575115	3134.18188966659	4418.68159050142	0.996826529672647	0.995571902230253	0.996120359721133	0.996537879332544	0.996688122475173	0.997651107110197	196	28081	150	139	109	86	57	30	0	0	0	0	0	0	27979	27990	28020	28043	28072	28099	148	148	148	148	148	148
C3_OVARY	50_60	UKBB	K11_CHOLELITH	1.91573380346319	-13.5330619377975	0.909425156943962	1.16671709654643	1.25877958744999	-13.526986039043	0.724579088038748	1198.88456132119	1.00990556831638	1.00990190636012	1.00861570402327	2564.9807664527	0.00819504655048784	0.990993635064067	0.367851490268594	0.247976747221034	0.212021185542237	0.995792201085131	1250	28802	986	888	679	527	366	165	5	3	3	2	1	0	28907	29005	29214	29366	29527	29728	154	156	156	157	158	159
C3_OVARY	50_60	UKBB	K11_CHRONGASTR	-14.011893776964	-14.0112663374366	-14.0106549033625	-14.0113240664546	-14.0103062857731	-14.0081589680578	4694.61844779095	3756.21439495508	4170.02070537658	5612.7990012843	5730.09750590944	8773.26138355179	0.997618580245077	0.997023772876777	0.997319230528662	0.998008229488435	0.998049143853485	0.99872602803813	216	22878	185	152	114	72	51	18	0	0	0	0	0	0	22794	22827	22865	22907	22928	22961	115	115	115	115	115	115
C3_OVARY	50_60	UKBB	K11_COELIAC	-13.0081605348504	-13.0083870496568	-13.0086474350857	-13.0074890207698	-13.0069994811627	-13.0055123214782	4241.687398646	3032.35022375372	3500.00728481709	3650.10832024013	3635.80220838413	5570.60580479101	0.997553097809706	0.996577189774461	0.997034470444322	0.997156672682661	0.997145592269168	0.998137206540287	136	29471	98	89	75	66	48	25	0	0	0	0	0	0	29369	29378	29392	29401	29419	29442	140	140	140	140	140	140
C3_OVARY	50_60	UKBB	K11_CONSTIPATION	2.14490286354289	1.55815378290131	1.8456547585146	1.42446287994436	1.56673834263148	-11.5566602513554	0.724645894493093	0.722130576637956	0.721617270433753	1.00966435578506	1.00866110775929	1134.43868823091	0.00307706550472254	0.0309498024605778	0.0105377753364714	0.158295296449135	0.120355021035826	0.991871996785113	1045	30443	824	722	566	427	271	125	6	5	3	1	1	0	30495	30597	30753	30892	31048	31194	163	164	166	168	168	169
C3_OVARY	50_60	UKBB	K11_DIAHER	0.953914674255073	1.14246319633648	1.47970446234297	1.20977489349129	1.39218518341855	-12.4500764177972	1.01388730921921	0.722843330798399	0.722468244014605	1.01055196211313	1.00944945681884	1807.35263711665	0.346782340596003	0.113989459047661	0.0405478626888339	0.23125094338792	0.167847604999009	0.994503759262055	1652	28375	1422	1205	884	605	366	135	5	5	3	1	1	0	28464	28681	29002	29281	29520	29751	136	136	138	140	140	141
C3_OVARY	50_60	UKBB	K11_DISLIVOTH	1.84951850156861	-13.1881921831898	-13.1882159570227	2.18890400547493	-13.1849015708483	-13.1835236758442	1.01140295219689	1497.03085550184	1804.7458645258	1.00892138942644	2460.04783509446	4827.31302670718	0.0674496128178337	0.992971074187983	0.994169494745659	0.0300410575131681	0.995723668912525	0.997820958188576	614	30640	537	432	290	201	122	34	2	1	1	1	0	0	30550	30655	30797	30886	30965	31053	165	166	166	166	167	167
C3_OVARY	50_60	UKBB	K11_DISORD_TEETH	-13.0122592704945	-13.0110769380938	-13.011297345748	-13.0097581212696	-13.0099726146447	-13.009434858158	2867.01895806258	2202.20311766908	2492.82954781039	2831.28159677524	2867.99470444575	4938.07431472991	0.996378731608992	0.995285958443813	0.995835468919197	0.996333727938505	0.9963805997728	0.997897962940787	225	28849	186	164	125	98	62	23	0	0	0	0	0	0	28733	28755	28794	28821	28857	28896	155	155	155	155	155	155
C3_OVARY	50_60	UKBB	K11_DIVERTIC	0.85801171209165	0.382534445345039	-14.5370035654452	1.58716850512032	1.9526475682499	-14.5291199918483	1.01989321676944	1.01636466332249	2148.90655465875	1.01398089336178	1.0131975542365	7248.72672111165	0.400193318168497	0.70663798631112	0.994602481799756	0.117516232166415	0.0539530818919197	0.998400746336923	1830	23590	1685	1449	1048	460	254	72	2	2	1	2	1	0	23645	23881	24282	24870	25076	25258	88	88	89	88	89	90
C3_OVARY	50_60	UKBB	K11_ENERCOLNONINF	1.4946861626812	-13.5475027180504	-13.5478464718581	1.46633208932361	1.36195393987911	2.06790747231261	1.0143008839465	1415.33501299609	1622.56460313034	1.01086553444066	1.0092859494677	1.00812483402966	0.140586033164683	0.992362812975852	0.993338020618252	0.146899393963611	0.177201052694398	0.0402434366570091	1013	29751	783	676	527	415	318	176	3	2	2	2	1	1	29821	29928	30077	30189	30286	30428	157	158	158	158	159	159
C3_OVARY	50_60	UKBB	K11_FISSANAL	-14.0181664971006	-14.0181169248538	-14.0192201574556	-14.0178368851206	-14.0167099309852	-14.014106873558	6738.74889111503	4879.93831051639	4807.3170191205	5292.64668222857	4957.05230500231	6691.4244488883	0.998340215560383	0.997707998959904	0.997673192048896	0.99788676569178	0.997743880666198	0.998328960982969	216	21276	134	145	135	117	94	53	0	0	0	0	0	0	21291	21280	21290	21308	21331	21372	67	67	67	67	67	67
C3_OVARY	50_60	UKBB	K11_FISTULA	-13.0152183064507	-13.0158456206783	-13.0152346056603	-13.0137874737787	-13.0126140650712	-13.0101498297579	3200.37586378368	2158.62528292055	2246.50666627082	2492.38783555801	2402.98512350013	3318.79544152136	0.996755189527872	0.995189030991181	0.995377446766776	0.995833933718587	0.995679326928241	0.996872187129777	238	30811	152	161	149	127	100	54	0	0	0	0	0	0	30730	30721	30733	30755	30782	30828	167	167	167	167	167	167
C3_OVARY	50_60	UKBB	K11_FUNCDYSP	-14.5285322055988	-14.5258445901965	1.41183564913761	-14.5256474525714	-14.5244256364256	-14.5218377597872	3550.1652606766	2648.11188134201	1.01236919320027	3197.33712045409	3333.63955794289	5209.18294931606	0.996734783219727	0.995623338616812	0.163140795123566	0.996375186746307	0.996523685868318	0.997775709694195	740	23086	563	506	423	346	257	110	1	1	1	0	0	0	23147	23204	23287	23364	23453	23600	115	115	115	116	116	116
C3_OVARY	50_60	UKBB	K11_GALLBILPANC	1.05983068884962	-14.0615110174142	0.775390665971307	1.03131089360775	1.12753793014312	-14.0537997797584	1.01224327736677	1438.85325731637	1.00989261460722	1.0099393716486	1.00862459054117	3175.89699107911	0.295094120889523	0.992202621149816	0.442608887867197	0.307178074952342	0.263611187112241	0.996469257882047	1496	29103	1198	1054	787	607	418	185	4	3	3	2	1	0	29239	29383	29650	29830	30019	30252	158	159	159	160	161	162
C3_OVARY	50_60	UKBB	K11_GALLBLAOTH	-13.0113369576119	-13.0104454766426	-13.0101830731432	-13.0108032851113	-13.0096243917433	-13.008617701456	3054.97730068246	2329.82755377913	2716.65414774773	3059.03500800261	3009.2745438326	6235.23804027958	0.996601770662761	0.99554440001144	0.996178908332463	0.996606417468701	0.996550615120386	0.99833536945588	212	28096	173	146	107	83	63	23	0	0	0	0	0	0	27988	28015	28054	28078	28098	28138	147	147	147	147	147	147
C3_OVARY	50_60	UKBB	K11_GASTRODUOULC	-14.0226269236372	-14.0205175509033	-14.0202709300967	-14.0201626711168	-14.0178959483938	-14.0146137278056	3927.35177206623	2868.1759663495	3228.52883758321	3668.66289664736	4013.59875088493	7111.94165066204	0.997151155689374	0.996099712825323	0.996535102173074	0.996950811665888	0.997213313859328	0.998427709726634	344	22958	272	247	196	152	105	32	0	0	0	0	0	0	22914	22939	22990	23034	23081	23154	116	116	116	116	116	116
C3_OVARY	50_60	UKBB	K11_GIBLEEDING	1.52113462187565	0.970858840528532	-13.5146651912787	-13.5144524916928	1.80470656101516	-13.5137674893842	1.01169512757584	1.00984390495209	1601.30963996914	1909.64066759626	1.00834870273193	4220.31587604727	0.132697168426553	0.336353617501607	0.993266127662152	0.994353449229208	0.0734918024541969	0.997445118249702	910	30091	751	649	505	359	224	87	3	2	1	1	1	0	30090	30192	30336	30482	30617	30754	157	158	159	159	159	160
C3_OVARY	50_60	UKBB	K11_GIDISEASES	1.23208635072837	-0.97774008996334	0.869397031587478	0.294084343619284	0.316173613693654	0.467363205812	0.489357873348773	1.01621605877855	0.482198287243196	0.729487334977058	0.727761913102378	1.01400964810377	0.0118103305893033	0.335980286280413	0.0713903253036294	0.686846426401884	0.663964239276393	0.64486599384753	7427	18353	5870	5290	4282	3000	2163	1010	13	8	7	4	3	1	19815	20395	21403	22685	23522	24675	82	87	88	91	92	94
C3_OVARY	50_60	UKBB	K11_GULC	-14.0170635562983	-14.0151280642106	-14.0150664113514	-14.015293051351	-14.0135319007444	-14.0109364524129	4421.20625099775	3213.2820993319	3667.19576097314	4473.19164938256	4661.32971810672	8411.65378094408	0.997470378166411	0.996519938648667	0.996950700585395	0.997500091987743	0.997601293068842	0.998670997998771	263	22883	212	193	146	106	74	22	0	0	0	0	0	0	22818	22837	22884	22924	22956	23008	116	116	116	116	116	116
C3_OVARY	50_60	UKBB	K11_HERNIA	1.71296954942182	0.832225483010129	1.11457594548191	0.796329152233796	0.954218113816554	-12.460188419375	0.597839538077332	0.720753912324045	0.720705377687873	1.00923065934847	1.00833217589335	1364.05753888218	0.00416658540424766	0.248229816212504	0.12198215947026	0.430085273528749	0.343978715835602	0.992711705025166	2006	28639	1675	1430	1083	774	490	198	7	5	3	1	1	0	28809	29054	29401	29710	29994	30286	154	156	158	160	160	161
C3_OVARY	50_60	UKBB	K11_IBD	-12.1656591299627	2.88430388284033	-12.1656538154125	-12.1656748481684	-12.1658921384845	-12.1658227108257	2249.18324823411	1.01333830538645	2034.77195681688	2339.99922601429	2463.1402037495	3577.36748922288	0.995684324846108	0.00442251488781757	0.995229573767329	0.995851810420823	0.99605912078277	0.9972865791873	157	30784	120	101	82	64	42	19	1	1	0	0	0	0	30653	30672	30691	30709	30731	30754	167	167	168	168	168	168
C3_OVARY	50_60	UKBB	K11_IBS	-15.2027340262699	1.55628157496261	-15.2008237095857	-15.2031602751312	-15.1988396817459	2.58101720243335	5866.27778000935	1.02111447377302	4809.44752423835	5198.77177365074	4853.29768107316	1.01847943751456	0.997932247050229	0.127483486769659	0.997478196342653	0.99766668934561	0.997501307255568	0.0112708613632394	859	21769	610	561	475	407	335	166	1	1	0	0	0	1	21948	21997	22083	22151	22223	22392	69	69	70	70	70	69
C3_OVARY	50_60	UKBB	K11_ILEUS	2.94304512661954	-13.152069715744	-13.1532071664407	2.91224612537755	3.04017157763421	-13.1547723141974	1.01757011628071	2376.03939002649	2870.72412187976	1.01620072503056	1.01294974727388	6348.63060196155	0.003825198289444	0.995583499235936	0.996344231017037	0.00415933558428766	0.00268824775163129	0.998346732881818	283	21609	230	181	142	110	75	27	2	1	1	2	1	0	21561	21610	21649	21681	21716	21764	99	100	100	99	100	101
C3_OVARY	50_60	UKBB	K11_INTESTOTH	1.06018676993404	0.0284660100207517	1.05250817892669	0.815607102700823	1.26327587456561	1.03476200982344	0.602094499233302	0.724053783109357	0.523088899360801	0.723687329622089	0.595236717793387	1.00980353033782	0.078266980121152	0.96863942868389	0.0442091942955448	0.259735772785728	0.0338118501885216	0.305497129273157	4739	25183	3915	3510	2753	1634	1151	524	12	10	8	5	4	1	25871	26276	27033	28152	28635	29262	124	126	128	131	132	135
C3_OVARY	50_60	UKBB	K11_LIP_ORAL_MUCOSA	-13.0133062916142	-13.011938825546	-13.0121354549161	-13.0115699223281	-13.0111283657079	-13.009947045671	2659.98339257968	1944.65064594313	2408.95082983622	2773.01059416806	2996.51169647503	5470.0934812772	0.996096564066628	0.994661278802169	0.995690185383907	0.99625616552667	0.996535523010776	0.998102331133156	251	28883	207	189	142	99	63	28	0	0	0	0	0	0	28772	28790	28837	28880	28916	28951	155	155	155	155	155	155
C3_OVARY	50_60	UKBB	K11_LIVER	1.73111925831703	-13.580773128792	-13.5805954321907	2.08701587580878	-13.5696650911016	-13.5672310334478	1.0114908082622	1694.35093343005	2060.28498674461	1.00890031551161	2889.13232196188	5890.29868664284	0.086997469347558	0.993604764535793	0.994740694115411	0.0385832019990916	0.996252512776202	0.998162219748327	701	30725	622	494	330	225	131	34	2	1	1	1	0	0	30636	30764	30928	31033	31127	31224	166	167	167	167	168	168
C3_OVARY	50_60	UKBB	K11_MALABSORB	-13.0112294260902	-13.0102584359368	-13.011401498917	-13.00973799902	-13.008681734289	-13.006711159733	3787.57915186639	2841.08285520593	3061.37409535723	3361.28161277966	3184.34788789059	5262.92635579834	0.997259083377116	0.996346235366483	0.996608854458332	0.996911819844816	0.996740495131932	0.998028122995575	165	29496	117	103	95	83	65	31	0	0	0	0	0	0	29403	29417	29425	29437	29455	29489	141	141	141	141	141	141
C3_OVARY	50_60	UKBB	K11_OESITIS	2.06926067161816	-14.183802396515	-14.1842772885838	-14.1838687840938	2.47633205130215	-14.1824359390596	1.01449520754523	2563.28281103356	2993.11752245628	3657.53650644631	1.01091288031997	6193.99956763921	0.0413807260810087	0.995584966612224	0.996218867649111	0.996905824034958	0.0143015046452531	0.998173080792305	505	23043	419	366	274	186	113	47	1	0	0	0	1	0	23010	23063	23155	23243	23316	23382	118	119	119	119	118	119
C3_OVARY	50_60	UKBB	K11_OESITIS_ADVERSE	2.02500030540052	-14.181547797209	-14.1818967512836	-14.1815245557185	2.45287722426449	-14.1797600094308	1.01102223480234	2531.55249822768	2948.41627163144	3612.95170639579	1.00832189756548	6137.50464316241	0.0451854883489996	0.995530340033478	0.996162186141467	0.996868158958266	0.0149894811788268	0.998156612144469	505	30549	419	366	274	186	113	47	1	0	0	0	1	0	30463	30516	30608	30696	30769	30835	171	172	172	172	171	172
C3_OVARY	50_60	UKBB	K11_OESSTODUO	0.179630783168279	0.688415975522285	0.965396163718912	0.184072267476814	0.298494125923481	-12.9975180000682	1.01349777746832	0.596097115505584	0.595939806944284	1.01052019583851	1.00949444648472	1275.88344788251	0.85932108878791	0.248142773211418	0.105241765814115	0.85546034044111	0.767469321550936	0.991872032205038	3867	25818	3138	2791	2145	1560	1046	422	8	7	4	2	1	0	26405	26752	27398	27983	28497	29121	134	135	138	140	141	142
C3_OVARY	50_60	UKBB	K11_OESULC	-13.0088110177221	-13.0075110173932	-13.0080649385005	-13.0083798814221	-13.0078915495652	-13.0071243553409	3689.39558750707	2635.98787747062	3131.22591642286	4258.80876072252	3953.27219995358	6375.46370062286	0.997186664397532	0.996062785347204	0.996685354361595	0.997562893777954	0.997374636356195	0.998372169148583	138	22752	113	104	73	47	38	18	0	0	0	0	0	0	22662	22671	22702	22728	22737	22757	115	115	115	115	115	115
C3_OVARY	50_60	UKBB	K11_OESULC_ADVERSE	-13.0067068302633	-13.0059543942902	-13.0063360933112	-13.0064740504602	-13.0061840936646	-13.0055733339076	3552.57708886566	2594.7626895776	3077.69593727256	4088.64938409923	3865.18323822934	6102.15003463514	0.997078788968576	0.996000710662862	0.996628151680944	0.997461839752531	0.997315156032752	0.998299461951535	138	30970	113	104	73	47	38	18	0	0	0	0	0	0	30825	30834	30865	30891	30900	30920	170	170	170	170	170	170
C3_OVARY	50_60	UKBB	K11_ORAL	-15.0769045826133	-15.0685102940591	-15.0688422785522	-15.067216361779	-15.0644236443835	-15.0579313994163	3262.62270450565	2389.72262725794	2756.26478591171	3101.53012204014	3127.48895869739	4831.20308777819	0.996312909071554	0.99496893408907	0.995637887633111	0.996123896415605	0.996156781135488	0.997513151215025	1405	29500	1085	992	785	607	442	212	0	0	0	0	0	0	29659	29752	29959	30137	30302	30532	161	161	161	161	161	161
C3_OVARY	50_60	UKBB	K11_OTHANRECT	-14.1564169672489	1.62459281977498	1.24914728847935	1.64427997470615	2.70637757961006	-14.1549389439282	2534.31951905873	0.732454378581337	1.01808369404387	1.01839234493251	0.605305723143301	3702.99196821777	0.995543131909435	0.026553993874995	0.219837876762599	0.106400815008469	7.78212076358569e-06	0.996950039364185	1305	22101	1048	970	751	484	359	179	6	6	5	4	3	0	22280	22358	22577	22844	22969	23149	72	72	73	74	75	78
C3_OVARY	50_60	UKBB	K11_OTHDIG	1.29248133701049	0.745646426310999	-13.5003864808711	-13.5005188824082	1.48854557860355	-13.5010379146587	1.01213928576741	1.0099472175101	1419.99908308867	1657.70576307538	1.00838063365622	3434.00406710507	0.201609408784414	0.460330725393207	0.99241436998547	0.993502021441965	0.139897106201394	0.996863066628682	1152	30315	933	813	639	471	307	123	3	2	1	1	1	0	30369	30489	30663	30831	30995	31179	162	163	164	164	164	165
C3_OVARY	50_60	UKBB	K11_OTHDISDIG	1.49526854801519	0.948962275615938	-13.5126768432735	-13.5124855858893	1.78473731806424	-13.5120402958144	1.01181232099043	1.00985261933154	1583.54662270589	1886.47625118063	1.00828282980925	4217.64942877214	0.139458063646318	0.347369550079123	0.993191595857066	0.994284947171051	0.0767144678292468	0.997443829773678	930	30105	769	665	517	367	228	87	3	2	1	1	1	0	30106	30210	30358	30508	30647	30788	157	158	159	159	159	160
C3_OVARY	50_60	UKBB	K11_OTHDISOES	-13.5504880104677	1.94715274827961	-13.547959701566	-13.549086313936	-13.5458217800938	-13.5495203179434	3085.92335255674	1.01110005729626	3100.75712538156	3932.5881777003	4189.7811009824	9132.04138060361	0.996496448811097	0.0541322846567022	0.996513859987781	0.99725102530272	0.99742039429448	0.998816151980621	321	23069	279	235	151	98	60	21	1	1	0	0	0	0	22993	23037	23121	23174	23212	23251	117	117	118	118	118	118
C3_OVARY	50_60	UKBB	K11_OTHDISSTOMDUOD	-14.18022384539	1.35296063553389	-14.1788859284635	-14.17892650405	2.44396055145032	-14.1787103831074	2982.91800852204	1.01081325155465	2922.48865444564	3727.94642191436	1.00962796931089	7853.23180714911	0.996207023113449	0.180737658316782	0.996128960236548	0.99696532138875	0.0154925915083707	0.998559450651852	608	23479	521	431	289	188	108	39	1	1	0	1	1	0	23445	23535	23677	23778	23858	23927	120	120	121	120	120	121
C3_OVARY	50_60	UKBB	K11_OTHENTERCOL	1.55185014116988	-13.5582461297212	-13.5585830974775	1.52376250610468	1.38512773494838	2.10966023937702	1.01491724218395	1460.52510603031	1668.32375854395	1.01085147779073	1.00906131941341	1.00804475133531	0.126254263970535	0.992593239348809	0.993515608120559	0.131706894622095	0.169848938882727	0.0363648693832816	946	29673	736	637	499	390	304	167	3	2	2	2	1	1	29723	29822	29960	30069	30155	30292	157	158	158	158	159	159
C3_OVARY	50_60	UKBB	K11_OTHFUNC	2.42989479659391	1.40654671327514	1.64482603685865	1.17673916223166	-14.1656129357267	-14.1678078460663	0.60289079439692	0.725603051395072	0.725639121986691	1.01259359383554	2226.51456091714	3608.67263127665	5.56805454987623e-05	0.052568096987312	0.0234068871806001	0.245193184152138	0.994923703709878	0.996867478085282	1252	22363	969	861	693	542	370	165	7	5	3	1	0	0	22533	22641	22809	22960	23132	23337	106	108	110	112	113	113
C3_OVARY	50_60	UKBB	K11_OTHGASTR	1.67034463756769	0.409963970017853	0.73630829743459	1.11365902226478	1.26207044270641	-12.4705062171543	0.728746420289872	1.01173405498996	1.01178987682184	1.01138667020826	1.00968266698162	1763.10581652407	0.0219010634718092	0.685323726320368	0.466779819867794	0.27084403260106	0.211311447383778	0.994356582956927	1644	24202	1394	1218	913	612	384	131	4	3	2	1	1	0	24324	24500	24805	25106	25334	25587	124	125	126	127	127	128
C3_OVARY	50_60	UKBB	K11_OTHILEUS	3.53506611856162	-13.2155266935899	-13.2154017879547	3.60798065976138	-13.2147062511695	-13.2152305155523	1.01659155351858	3199.03719154579	3980.67507174802	1.01790545713022	4551.39587556848	7785.79313330588	0.000506356398986363	0.99670387241894	0.99735111620718	0.000393336858185976	0.997683393058385	0.998645709800879	173	21485	138	107	81	59	45	17	2	1	1	1	0	0	21422	21453	21479	21501	21515	21543	96	97	97	97	98	98
C3_OVARY	50_60	UKBB	K11_OTHINT	2.15551528442642	1.61096279910228	1.34333732364314	-14.2043128323481	-14.2007225615564	3.16914694642506	0.735445469071768	0.730400440007507	1.01657303697338	3183.88449698692	3365.95473279876	1.01375251378712	0.00337984283350254	0.0274128261401599	0.186355663257509	0.996440397156	0.996633792023084	0.00177108499567537	1150	22504	1004	881	630	338	225	80	5	3	1	0	1	1	22565	22688	22939	23231	23344	23489	80	82	84	85	84	84
C3_OVARY	50_60	UKBB	K11_OTHPERITON	2.42947349294546	1.88106267198251	2.91844542422752	-12.16424759867	-12.1641587598644	-12.1648219639186	1.0112410050375	1.00983198406749	0.721104851985821	1644.03391112991	1747.24385685454	2989.91712013049	0.0162848884325721	0.0624977063954626	5.18370613186235e-05	0.994096486252043	0.994445242414223	0.996753723778479	378	30720	301	254	198	131	87	36	4	3	2	0	0	0	30629	30676	30732	30799	30843	30894	164	165	166	168	168	168
C3_OVARY	50_60	UKBB	K11_PERITON	2.33237061648366	1.79247214159461	2.84269954811883	-12.1639356752739	-12.1638412758716	-12.1643012468435	1.01119988438551	1.00962445208994	0.720576328584585	1591.16631019176	1657.84183644836	3013.88615293288	0.0210806082584458	0.0758343335325326	7.97879948013633e-05	0.993900498093561	0.994145850429083	0.996779678689104	408	30762	331	276	210	138	94	35	4	3	2	0	0	0	30668	30723	30789	30861	30905	30964	167	168	169	171	171	171
C3_OVARY	50_60	UKBB	K11_PULPITIS_1	-14.0180753495173	-14.0170994597001	-14.0172062584078	-14.0164851568527	-14.0150910373738	-14.0126573738516	4125.18022679401	2973.08308953112	3322.35196448699	3735.15394701587	3679.4411921673	5890.00422350311	0.997288655585348	0.996238253195013	0.996633686196289	0.99700587686224	0.996960843472523	0.998101788724862	310	30628	228	215	182	146	114	56	0	0	0	0	0	0	30541	30554	30587	30623	30655	30713	169	169	169	169	169	169
C3_OVARY	50_60	UKBB	K11_PULPITIS_2	-14.1903597820711	-14.1876443829643	-14.1879311576012	-14.1875563785167	-14.1854092583978	2.75977406008715	3283.01332042496	2388.26881279277	2775.39262183399	3119.64021822536	3064.73089188958	1.00752844734562	0.996551267807302	0.995260150044421	0.995921196220738	0.996371378628039	0.99630692578842	0.00615977949427615	569	30430	426	399	315	244	188	98	0	0	0	1	1	1	30405	30432	30516	30587	30643	30733	168	168	168	167	167	167
C3_OVARY	50_60	UKBB	K11_PULPITIS_2_ONLYAVO	-13.2572819154349	-13.2551683024169	-13.2601374245913	-13.2607432615302	-13.2547234676518	3.45736217211319	2801.45463731798	2084.88298987335	2525.16821904807	2860.00586890236	2773.45433752947	1.00770220136332	0.996224196909334	0.994927282278311	0.995810176042363	0.996300530527613	0.996186813386119	0.000601501587250697	305	30931	233	213	158	116	90	49	0	0	0	1	1	1	30833	30853	30908	30950	30976	31017	170	170	170	169	169	169
C3_OVARY	50_60	UKBB	K11_PULPITIS_4	-14.0180753495173	-14.0170994597001	-14.0172062584078	-14.0164851568527	-14.0150910373738	-14.0126573738516	4125.18022679401	2973.08308953112	3322.35196448699	3735.15394701587	3679.4411921673	5890.00422350311	0.997288655585348	0.996238253195013	0.996633686196289	0.99700587686224	0.996960843472523	0.998101788724862	310	30628	228	215	182	146	114	56	0	0	0	0	0	0	30541	30554	30587	30623	30655	30713	169	169	169	169	169	169
C3_OVARY	50_60	UKBB	K11_PULP_PERIAPICAL	-14.0188922976093	-14.0174055516238	-14.0175816473257	-14.0169556520385	-14.0155104463466	-14.0132082625717	4196.35683051719	3042.96408361494	3401.24560024556	3796.59442169793	3744.58887302079	5887.34119805939	0.997334488612436	0.996324559997996	0.996711681063572	0.997054231804988	0.997013628554122	0.998100855447928	310	28818	228	215	182	146	114	56	0	0	0	0	0	0	28747	28760	28793	28829	28861	28919	153	153	153	153	153	153
C3_OVARY	50_60	UKBB	K11_PULP_PERIAPICAL_INCLAVO	-14.0180753495173	-14.0170994597001	-14.0172062584078	-14.0164851568527	-14.0150910373738	-14.0126573738516	4125.18022679401	2973.08308953112	3322.35196448699	3735.15394701587	3679.4411921673	5890.00422350311	0.997288655585348	0.996238253195013	0.996633686196289	0.99700587686224	0.996960843472523	0.998101788724862	310	30628	228	215	182	146	114	56	0	0	0	0	0	0	30541	30554	30587	30623	30655	30713	169	169	169	169	169	169
C3_OVARY	50_60	UKBB	K11_REFLUX	0.66713710733313	0.79513521096095	0.455142384928997	1.51104599503226	-13.4754328124123	-13.4759035728027	1.01348247700838	0.723033167456332	1.01117358465627	0.72221219192808	1360.60005268936	2288.30485091417	0.510369724694782	0.271453428989489	0.652628956980741	0.0364164628593333	0.992097851240019	0.99530125837449	2205	24685	1846	1614	1159	818	526	203	5	5	3	2	0	0	24914	25146	25601	25942	26234	26557	125	125	127	128	130	130
C3_OVARY	50_60	UKBB	K11_SALIVARY	-13.0090058065846	-13.0073226395535	-13.0069389296264	-13.007963970937	-13.0064244267372	-13.0060629850974	3741.45254262625	2766.44988522492	3314.11950629614	3650.37762028504	3558.29722049058	5285.30924654363	0.997225766235952	0.996248511954617	0.996868547107934	0.997156778631133	0.997083548256512	0.998036571580729	135	28755	106	95	71	58	44	21	0	0	0	0	0	0	28631	28642	28666	28679	28693	28716	153	153	153	153	153	153
C3_OVARY	50_60	UKBB	K11_STOMATITIS	-12.0053110392113	-12.0045862231474	-12.0047819223804	-12.0044752966984	-12.0044937554336	-12.0038047456859	2580.72109340962	1961.7175613055	2466.52378795881	2715.94172904087	3340.0050509317	5926.8737436159	0.996288317322597	0.995117434632115	0.996116643033368	0.996473357947937	0.997132285891812	0.998384031051781	104	28784	87	72	50	38	22	7	0	0	0	0	0	0	28644	28659	28681	28693	28709	28724	157	157	157	157	157	157
C3_OVARY	50_60	UKBB	K11_STRICTURE	2.71216215331879	-13.1516101610738	-13.1520845504634	2.71845121064052	2.81990361852982	-13.1541515284112	1.01130404989199	2151.92395052654	2513.53458019096	1.00979414132178	1.0078661290333	5829.19631584118	0.00732170626141139	0.995123711796985	0.995825083369564	0.0071006940474129	0.0051436828425805	0.998199496990884	283	30952	230	181	142	110	75	27	2	1	1	2	1	0	30837	30886	30925	30957	30992	31040	166	167	167	166	167	168
C3_OVARY	50_60	UKBB	K11_TONGUE	-13.0079625791546	-13.0071049689916	-13.0069981892838	-13.0067511258815	-13.0068124679983	-13.0062175765061	3606.68666280949	2582.37055402495	2916.67431702289	3354.73929233631	3625.82641560798	6255.79949563867	0.997122336654421	0.995981163765687	0.99644182122828	0.996906507777505	0.997137780079383	0.998341146846241	148	28816	123	110	84	64	43	17	0	0	0	0	0	0	28686	28699	28725	28745	28766	28792	155	155	155	155	155	155
C3_OVARY	50_60	UKBB	K11_ULCER	-12.2068061365225	3.22649719577007	-12.19712553404	-12.1920210608702	-12.1907800965288	-12.1942136006883	2938.95952289998	1.01761005493876	2599.63060901774	3031.17805439302	3045.03593965568	4179.56522919644	0.996686040051242	0.00152092172896858	0.996256444123097	0.996790752979445	0.99680568327191	0.997672111708722	106	29164	80	74	60	43	31	15	1	1	0	0	0	0	29040	29046	29060	29077	29089	29105	149	149	150	150	150	150
C3_OVARY	50_60	UKBB	K11_UMBHER	-13.0112738101858	-13.0109376195023	-13.011765005138	-13.0094334074877	-13.0091452100655	-13.0085384865754	3693.21976039046	2932.60072462343	2910.84391763931	3285.14378318445	3591.84077727345	4771.50451086111	0.997189045416233	0.996460073100329	0.996433387661636	0.996840321271938	0.99711017997106	0.997824732401337	168	26798	122	111	100	78	53	29	0	0	0	0	0	0	26713	26724	26735	26757	26782	26806	131	131	131	131	131	131
C3_OVARY	50_60	UKBB	K11_VENTHER	3.65853944552421	2.48245741332481	2.61136190838145	-12.4781099751792	-12.4584152242126	-12.4439813595453	0.733601135317528	1.01238746163733	1.01272494609367	2074.53487527165	2234.39660319067	3373.21762988102	6.12935448354402e-07	0.0142032157831054	0.00992159405005214	0.995200836880265	0.995551225937396	0.997056567594902	225	26857	170	151	130	107	67	36	4	2	1	0	0	0	26768	26787	26808	26831	26871	26902	140	142	143	144	144	144
C3_OVARY	50_60	UKBB	KNEE_ARTHROSIS	-14.5257073558139	1.29308328228828	-14.5232544051439	-14.5234209397292	-14.5213265530357	-14.5205901285135	2597.926753218	0.72239419688721	2233.95266809601	2757.19105973896	2937.27757480368	5231.46070794633	0.995538836022842	0.0734544299437943	0.994812871820565	0.995797186520736	0.996055430660948	0.997785371916608	1238	26168	1053	926	703	484	304	119	2	2	0	0	0	0	26216	26343	26566	26785	26965	27150	135	135	137	137	137	137
C3_OVARY	50_60	UKBB	KRA_PSY_ANXIETY	0.953022697679344	0.414240863403779	0.750068921532736	1.82742498486137	2.02325795629344	-11.5460874836167	1.01221462014344	1.0102624311416	1.00994354606718	0.720460330843111	0.718897556953517	1125.2754913058	0.34643723631588	0.681781792415817	0.457673013484677	0.0111976793927372	0.00488699290353159	0.991813308505678	1643	30263	1357	1184	861	606	358	136	6	6	5	4	2	0	30377	30550	30873	31128	31376	31598	166	166	167	168	170	172
C3_OVARY	50_60	UKBB	KRA_PSY_ANXIETY_EXMORE	0.960745110280409	0.437199250542822	0.761594389767149	1.85002773749743	2.05012745541539	-11.5561188138043	1.01477095977899	1.01231829436815	1.0120005210851	0.723124482064578	0.721839109733645	1145.56495232781	0.343760809218185	0.66582918751382	0.451712415117676	0.0105160888191779	0.004509308725095	0.991951314164691	1643	25245	1357	1184	861	606	358	136	6	6	5	4	2	0	25390	25563	25886	26141	26389	26611	135	135	136	137	139	141
C3_OVARY	50_60	UKBB	KRA_PSY_ANYMENTAL	1.34851619715717	0.783329058825155	0.642061959914857	0.208417052723753	1.69516736210474	1.32753118437526	0.599720989627386	0.595813266986499	0.722207110492075	1.0104353628384	0.518797359104498	1.00878519318923	0.0245396999982418	0.188603209593467	0.373988316964331	0.836584223803457	0.00108504089493784	0.188184067551551	3277	25944	2546	2286	1820	1389	959	428	11	8	6	5	4	1	26523	26783	27249	27680	28110	28641	141	144	146	147	148	151
C3_OVARY	50_60	UKBB	KRA_PSY_ANYMENTAL_SUICID_PREG_NERV	-13.0096799705068	-13.0094519832463	-13.0088742279154	-13.0102184095795	-13.0087274629041	-13.0066700160514	3797.73481666302	2752.9743426315	2916.08320308882	3191.21140776168	2828.91576635488	3855.03331185191	0.997266738466857	0.996229531787472	0.996440586653605	0.996747121290584	0.996330952536267	0.997307986555638	160	30935	105	102	90	76	70	41	0	0	0	0	0	0	30822	30825	30837	30851	30857	30886	168	168	168	168	168	168
C3_OVARY	50_60	UKBB	KRA_PSY_ANYMENTAL_SUICID_PREG_NERV_EXMORE	-13.0131673862604	-13.0129635916319	-13.0122191088978	-13.0140594225846	-13.0122186948997	-13.0088356800243	3634.32729338398	2653.46405484761	2833.18613060662	3043.89513942711	2731.32340385537	3879.01126431229	0.997143079772415	0.996087076777131	0.996335499416454	0.996588684900067	0.99619883565941	0.997324181607241	160	23806	105	102	90	76	70	41	0	0	0	0	0	0	23738	23741	23753	23767	23773	23802	123	123	123	123	123	123
C3_OVARY	50_60	UKBB	KRA_PSY_MOOD	2.02565196487607	0.352185304068812	1.30865052214041	0.903737193277073	1.66524657830168	1.76009264813309	0.600149532406286	1.01077534434006	0.722563117959442	1.01047753283417	0.720557618142263	1.00847878302233	0.000737498887084123	0.727516643560088	0.0701218481859732	0.371125862595198	0.0208299480467522	0.0809335886828119	1634	27108	1250	1137	913	697	481	235	7	4	4	3	2	1	27333	27446	27670	27886	28102	28348	152	155	155	156	157	158
C3_OVARY	50_60	UKBB	KRA_PSY_MOOD_EXMORE	2.03072985322324	0.361363918650325	1.32048263269534	0.914695805705412	1.6675617324457	1.75906639744874	0.6021002659434	1.01167014237426	0.72377848125561	1.01138133589933	0.721952620496864	1.00941678906301	0.00074423205228001	0.720945531199071	0.0680872031130708	0.365782014567474	0.020899569213005	0.0813936917359835	1634	24688	1250	1137	913	697	481	235	7	4	4	3	2	1	24930	25043	25267	25483	25699	25945	135	138	138	139	140	141
C3_OVARY	50_60	UKBB	KRA_PSY_SUBSTANCE	0.944434503307704	1.07480377959516	0.61980836789959	-14.0511488846597	-14.0466609628037	-14.045846718808	1.01206742575712	0.721647370600574	1.00997288474383	1721.59707658866	1844.03752163831	4226.40982943533	0.350730394033403	0.136388565214118	0.53942143568276	0.993487982501082	0.993922300713717	0.997348353788885	1650	30412	1286	1165	940	729	510	187	4	3	1	0	0	0	30609	30730	30955	31166	31385	31708	163	164	166	167	167	167
C3_OVARY	50_60	UKBB	KRA_PSY_SUBSTANCE_EXMORE	0.90974407298529	1.06180955249363	0.59813313304359	-14.0541084576198	-14.0508893070673	-14.0499271268581	1.01427528308612	0.724395919201681	1.0119039839578	1709.92672239552	1840.55167574227	4217.31221053634	0.369750933998464	0.142706537707864	0.554455612698226	0.993442157634586	0.993908957353222	0.997341861679043	1650	24745	1286	1165	940	729	510	187	4	3	1	0	0	0	24978	25099	25324	25535	25754	26077	127	128	130	131	131	131
C3_OVARY	50_60	UKBB	L12_ABSCESS_CUT	-13.0094498857383	-13.0085759291238	-13.0084902116026	-13.0082739009065	-13.0061712406313	-13.0060438609934	3504.35378641514	2782.35431928169	3450.43542580964	3668.35214963464	3630.58965318482	6125.11242892676	0.997037965913638	0.996269596576531	0.996991901707914	0.997170642639373	0.997141676139968	0.99830577578518	147	28277	117	104	78	61	46	19	0	0	0	0	0	0	28162	28175	28201	28218	28233	28260	145	145	145	145	145	145
C3_OVARY	50_60	UKBB	L12_ATOPIC	-14.020955913611	-14.019721265304	-14.0191050920432	-14.0184664804173	-14.0164758295876	-14.0144181770475	4361.73005254743	3215.60609384577	3361.77122662693	3718.05987395629	3367.23956279627	4986.00900815847	0.997435172546245	0.996521314060553	0.996672707827149	0.996991686027289	0.996678734269962	0.997757349986647	304	28373	219	207	190	157	132	70	0	0	0	0	0	0	28313	28325	28342	28375	28400	28462	145	145	145	145	145	145
C3_OVARY	50_60	UKBB	L12_ATROPHICSKIN	3.54801601015126	-13.220488533767	-13.2202394258997	-13.2209146520945	-13.2200911569127	-13.2180417374557	0.726174732533003	2263.5791939024	2633.86216857774	2921.47450154665	2860.74000571523	4611.22358762488	1.02958251112301e-06	0.995339962593192	0.995995166048352	0.996389245338406	0.99631281799045	0.997712872346578	266	27078	204	189	144	116	86	45	2	0	0	0	0	0	26998	27013	27058	27086	27116	27157	140	142	142	142	142	142
C3_OVARY	50_60	UKBB	L12_CELLULITIS	-15.1062500566566	-15.1012958636639	-15.1013350062643	-15.1003670041775	1.28121300499588	-15.080476341418	3958.8562652857	2933.36819376948	3230.12034720153	3649.92998285622	1.00878287509808	5936.34711764492	0.996955430145816	0.995892422362571	0.996269774231052	0.996699028369981	0.20406388463785	0.997973085794664	1007	28780	763	687	567	453	352	157	0	1	1	1	1	0	28867	28943	29063	29177	29278	29473	157	156	156	156	156	157
C3_OVARY	50_60	UKBB	L12_CORNSANDCALLOS	-13.1694168158564	2.94983092510409	-13.1691407210109	-13.1687943505813	-13.1688507920589	-13.1688213207488	4543.41772021807	1.01420147450389	3185.78103994871	3637.29096247966	3391.73224244259	5128.22719998078	0.997687278545473	0.00363137474780384	0.996701774540062	0.997111269114708	0.99690211503138	0.997951107223143	138	26962	100	89	92	74	60	29	1	1	0	0	0	0	26861	26872	26869	26887	26901	26932	138	138	139	139	139	139
C3_OVARY	50_60	UKBB	L12_DERMATITISECZEMA	-15.0716343028928	-15.0634738154263	-15.0639452362562	-15.0625363507443	-15.0546943037648	-15.0505444158799	3608.98504521217	2639.78249837833	2923.93540469202	3303.55356112022	3192.97311407721	5277.12550851209	0.996667930398281	0.995447030969404	0.99588936330831	0.996362061841094	0.996238031697095	0.997724408729354	1109	28905	849	795	655	519	408	180	0	0	0	0	0	0	29011	29065	29205	29341	29452	29680	154	154	154	154	154	154
C3_OVARY	50_60	UKBB	L12_DERMATITISNAS	-13.0086043639114	-13.0077842924654	-13.0080288082879	-13.008009713507	-13.0073169200697	-13.0060109636907	3032.00477772741	2364.70234541928	3010.12827172359	3901.3733981508	4377.29032511078	6849.55195418849	0.996576742618493	0.995611008744464	0.996552016355441	0.99733968789252	0.99762905329471	0.998484968187831	191	28509	167	142	95	55	32	13	0	0	0	0	0	0	28384	28409	28456	28496	28519	28538	149	149	149	149	149	149
C3_OVARY	50_60	UKBB	L12_DERM_NAS	-13.0082763690585	-13.007437854792	-13.0075745979769	-13.0076067015485	-13.0069825669256	-13.0058517006735	3076.10163604117	2410.47762547082	3102.2920151573	4040.43141469483	4571.70801913	7232.27508908506	0.996625900841101	0.995694470107448	0.996654566209477	0.997431326121586	0.997729938891921	0.998565159296196	189	28499	167	141	93	53	30	12	0	0	0	0	0	0	28373	28399	28447	28487	28510	28528	148	148	148	148	148	148
C3_OVARY	50_60	UKBB	L12_DISORDSKINAPPENDIX	-14.0995739367669	-14.0946898945996	1.08489850036448	1.19248951120977	-14.0823585561836	-14.0733054225097	2460.98414649835	1842.45293536546	1.01197837101867	1.01090724421723	2033.16457980143	2990.76900333313	0.995428751205135	0.993896275149051	0.28369442927191	0.238150161509447	0.994473636446405	0.996245503526182	1059	29033	759	696	605	543	416	221	2	2	2	1	0	0	29176	29239	29330	29392	29519	29714	155	155	155	156	157	157
C3_OVARY	50_60	UKBB	L12_FOLLICULARCYST	-13.5329827196863	1.75360784117598	-13.5299593348377	-13.5284021608553	-13.5239732405795	-13.5186251476379	2794.44917380479	1.01242278590685	2324.22002111768	2450.73666779641	2436.99437445838	3884.66287994633	0.996136012825444	0.0832574588679756	0.995355308622801	0.995595590281456	0.995572203950221	0.997223367676707	435	28797	338	310	253	222	157	72	1	1	0	0	0	0	28738	28766	28823	28854	28919	29004	155	155	156	156	156	156
C3_OVARY	50_60	UKBB	L12_HYPERTROPHICSKIN	-13.0148115783692	-13.0152225610956	-13.0133556769805	-13.0121146159656	-13.0101613985663	-13.0080182001754	3489.59457815614	2429.35325389843	2525.46280991272	2754.12732859959	2645.28198603422	4356.01215741704	0.99702421215033	0.995725366229604	0.995888630951339	0.996230338872442	0.996075819092758	0.997617343320486	188	26970	140	136	128	110	81	34	0	0	0	0	0	0	26880	26884	26892	26910	26939	26986	138	138	138	138	138	138
C3_OVARY	50_60	UKBB	L12_INFECT_SKIN	-15.0532439084438	-15.0499552681586	0.654237405737722	-15.047928049913	0.799179140417346	-15.0362645504779	3192.93980814055	2349.04950642839	1.01106552776328	2843.26351938478	1.00882787491435	4323.20156780946	0.996238354891482	0.994888126126587	0.517582009474305	0.995777228058425	0.428252333679467	0.997224931810149	1515	29044	1121	1030	869	721	566	272	1	2	2	1	1	0	29280	29371	29532	29680	29835	30129	157	156	156	157	157	158
C3_OVARY	50_60	UKBB	L12_INFECT_SKIN_NAS	-14.5386778128371	-14.5354207167071	1.73086082371893	-14.5341052134487	-14.5303004183654	-14.5255248574392	4483.0426299366	3294.4781141835	1.01241056336234	3737.42208509658	3637.17145748687	5516.36829835646	0.997412434548324	0.996479700351349	0.0873318741255072	0.996897190453144	0.996812503434246	0.99789903827999	514	28450	368	344	312	271	209	104	1	1	1	0	0	0	28450	28474	28506	28547	28609	28714	145	145	145	146	146	146
C3_OVARY	50_60	UKBB	L12_INFECT_SKIN_OTHER	-14.5386778128371	-14.5354207167071	1.73086082371893	-14.5341052134487	-14.5303004183654	-14.5255248574392	4483.0426299366	3294.4781141835	1.01241056336234	3737.42208509658	3637.17145748687	5516.36829835646	0.997412434548324	0.996479700351349	0.0873318741255072	0.996897190453144	0.996812503434246	0.99789903827999	514	28450	368	344	312	271	209	104	1	1	1	0	0	0	28450	28474	28506	28547	28609	28714	145	145	145	146	146	146
C3_OVARY	50_60	UKBB	L12_NAILDIS	-14.0172450350224	-14.0163825356379	-14.0164209991778	-14.0145713740108	-14.0138905298993	-14.0129249974466	4344.68229406461	3409.11629566073	3562.5424121528	3784.74451819499	3955.31540639186	5990.7234445354	0.997425790140948	0.996719553471856	0.996860821355391	0.997045511389709	0.997173058947801	0.998133666757449	278	28648	207	184	165	149	103	52	0	0	0	0	0	0	28565	28588	28607	28623	28669	28720	154	154	154	154	154	154
C3_OVARY	50_60	UKBB	L12_NONIONRADISKIN	-14.0215446031555	-14.0199145601475	-14.0201788133682	-14.0193272332041	-14.0176428842053	-14.016196602086	3132.97453869347	2479.56674695401	2775.87270408314	3289.57804815244	3639.7398332154	5802.8456509739	0.996429100692709	0.995488641803399	0.995970119005214	0.996599633531006	0.99692713388865	0.998072791063482	462	30503	392	325	254	186	118	40	0	0	0	0	0	0	30409	30476	30547	30615	30683	30761	164	164	164	164	164	164
C3_OVARY	50_60	UKBB	L12_OTHERCONTACT	-13.0090037421329	-13.0075991959552	-13.0084452954132	-13.0074970599053	-13.0072408895369	-13.0060442959945	4262.70304278858	2927.36667689033	3187.51027677651	3479.08596489049	3864.95310264695	4950.87601533603	0.997565003468208	0.996454653767558	0.996743788113964	0.997016901276802	0.99731477800174	0.99790394468116	128	28353	91	90	76	67	45	20	0	0	0	0	0	0	28244	28245	28259	28268	28290	28315	146	146	146	146	146	146
C3_OVARY	50_60	UKBB	L12_OTHERDISSKINANDSUBCUTIS	-13.0137888109495	-13.0134046861218	-13.0129041889062	-13.0129546168529	-13.0122066100028	-13.0103981702761	2789.13352693529	2234.40531695175	2596.65512330616	3015.42793402927	2847.79932565246	4262.62346972221	0.996277172321102	0.99535306512918	0.99600148984315	0.99655677284301	0.996354306802295	0.997564697002706	269	27228	220	178	130	99	70	36	0	0	0	0	0	0	27139	27181	27229	27260	27289	27323	138	138	138	138	138	138
C3_OVARY	50_60	UKBB	L12_OTHERSKINSUBCUTIS	1.54141016581982	0.223118135784086	0.399137504243844	-14.4973586496061	0.690615830423714	-14.498516030277	0.724046998063699	1.01078501048873	1.01074354175366	1932.89590555093	1.00866511660346	3241.14172994458	0.0332640764286797	0.825296846573139	0.692920428855434	0.994015657980133	0.493543996078859	0.996430855396343	2027	28271	1587	1425	1183	934	659	282	5	3	2	1	1	0	28559	28721	28963	29212	29487	29864	147	149	150	151	151	152
C3_OVARY	50_60	UKBB	L12_OTHPIGMENTATION	-13.0115189053592	-13.0112438567381	-13.0120708044052	-13.0113039557938	-13.0097508076912	-13.0100457328798	3378.43007624203	2417.05218197381	2605.06415968654	3003.33934027293	2896.82084275948	4453.31035695618	0.996927074366539	0.995704924978841	0.996014652004038	0.99654335228503	0.99641667711648	0.997669037406403	200	27013	151	130	112	91	70	33	0	0	0	0	0	0	26924	26945	26963	26984	27005	27042	138	138	138	138	138	138
C3_OVARY	50_60	UKBB	L12_PAPULOSQUAMOUS	-14.0247904349464	-14.0224447088765	-14.0219833642642	-14.0204560858423	-14.0192488163917	-14.0179004142348	3510.04843103751	2724.53983990703	2963.95081470898	3379.25070625985	3294.34236361857	5210.91528191291	0.996811971629034	0.995893529402543	0.996225348190589	0.996689599463311	0.996604570142291	0.997853610695937	424	30160	331	296	250	189	146	64	0	0	0	0	0	0	30093	30128	30174	30235	30278	30360	160	160	160	160	160	160
C3_OVARY	50_60	UKBB	L12_PRURITUS	-14.0302447066234	-14.0267031249702	-14.0268071211927	-14.0256607991711	-14.0226076350852	-14.0191975609857	3728.9136035676	2590.73690659046	2882.4083235388	3122.63090831017	3021.12373274287	5069.66355560879	0.996997922072554	0.995680134421753	0.99611722996517	0.99641622051825	0.996296615779174	0.997793603676062	432	28462	318	308	254	213	175	72	0	0	0	0	0	0	28429	28439	28493	28534	28572	28675	147	147	147	147	147	147
C3_OVARY	50_60	UKBB	L12_PSORIASIS	-14.0158761175297	-14.0145242629686	-14.0145237541242	-14.0137467229303	-14.0125511602862	-14.0109720821162	4359.70276246589	3404.39661150525	3642.96804274419	4143.24124357799	4072.35784594336	6518.90535256097	0.997434909555513	0.996715441169098	0.99693054003821	0.99730130828192	0.997254569321004	0.998285121643172	281	30082	219	192	165	126	93	40	0	0	0	0	0	0	29984	30011	30038	30077	30110	30163	160	160	160	160	160	160
C3_OVARY	50_60	UKBB	L12_PSORI_NAS	-13.0060238283091	-13.0056169412342	-13.0055050998118	-13.0048484661296	-13.004520262919	-13.0071286513225	3511.92443828823	2772.4621236409	3532.17289856636	4250.57652458534	4941.04585123167	11503.3017066654	0.997045129509052	0.996257138081572	0.997062185635963	0.997558836652364	0.99790002070989	0.999097808161134	148	30072	131	113	72	46	23	8	0	0	0	0	0	0	29928	29946	29987	30013	30036	30051	161	161	161	161	161	161
C3_OVARY	50_60	UKBB	L12_RADIATIONRELATEDSKIN	-14.0223403277204	-14.0207268935598	-14.0210352041879	-14.0200781513338	-14.0183665971417	-14.0161956641232	3074.98920300718	2444.05755474425	2718.05410821087	3243.56276624774	3584.55146428041	5574.47280094938	0.996361557931007	0.995422832764599	0.9958841445182	0.99655120931177	0.996879662664597	0.99799383820901	483	30512	407	336	264	192	124	42	0	0	0	0	0	0	30424	30495	30567	30639	30707	30789	164	164	164	164	164	164
C3_OVARY	50_60	UKBB	L12_ROSACEA	-13.1756462567851	-13.175189566408	2.35307215948857	-13.1745785158684	-13.1741141563211	-13.1736512718136	3126.21179601721	2299.54961368612	1.0123107755843	2625.12582158681	2637.15657513887	3733.41201450444	0.996637267629038	0.995428573158688	0.0201010511329426	0.995995716250933	0.996014124202283	0.997184604563764	258	28629	183	174	165	134	100	51	1	1	1	0	0	0	28549	28558	28567	28598	28632	28681	154	154	154	155	155	155
C3_OVARY	50_60	UKBB	L12_SCARCONDITIONS	3.49758143589046	-13.3221866999421	-13.312065438673	-13.3235213575394	-13.3135847032418	-13.2680874483578	1.0161491569311	3227.96786678778	3523.94632505527	3852.51512637761	3941.35745241766	5605.36253579462	0.000577438573237893	0.996707049962365	0.996985917138261	0.99724060504716	0.997304816015674	0.998111381347209	152	26991	111	106	90	76	53	32	1	0	0	0	0	0	26892	26897	26913	26927	26950	26971	139	140	140	140	140	140
C3_OVARY	50_60	UKBB	L12_SEBORRHOEIC	-14.0161497582527	-14.0140297387365	-14.0151971045903	-14.014566802753	-14.0131908850895	-14.0116806385063	4790.32320019077	3631.32415750792	3735.95234878127	4158.13966532743	4004.48329963779	6003.39066601137	0.997665449058468	0.996920806371778	0.997006791812818	0.997310820172515	0.997207907987453	0.998137770116201	246	28368	179	163	150	125	102	53	0	0	0	0	0	0	28290	28306	28319	28344	28367	28416	145	145	145	145	145	145
C3_OVARY	50_60	UKBB	L12_SEBORRKERAT	-14.5122613517327	-14.5117009867196	1.04510993779454	1.29546924868676	-14.5102117547503	-14.509749176966	3016.52800342288	2178.25004518947	1.01077830414084	1.01006591334486	2931.15693490335	5252.85907781557	0.996161459600023	0.994684459415371	0.30115227208998	0.199646580125554	0.996050219451071	0.997796040221984	974	27490	783	728	595	466	315	110	2	2	2	1	0	0	27539	27594	27727	27856	28007	28212	140	140	140	141	142	142
C3_OVARY	50_60	UKBB	L12_SKINSUBCUTISNAS	-13.011905390815	-13.0118957078037	-13.0113502569558	-13.011629305981	-13.0112376426699	-13.0090329050162	2925.31220454931	2336.63063184352	2798.77583854265	3266.29097502875	3074.53717757584	4395.0577671053	0.996450989344941	0.995556877114721	0.996290693257084	0.996821547512075	0.996623415478459	0.997638326525025	241	27206	199	157	114	86	61	32	0	0	0	0	0	0	27110	27152	27195	27223	27248	27277	138	138	138	138	138	138
C3_OVARY	50_60	UKBB	L12_SKIN_SUBCUTAN	0.330872532871465	-15.0516231532583	0.589668808925833	0.0812384985997414	0.00661577089925706	-15.0442492746944	1.01644154303921	1601.28737017994	0.727414856140703	1.01414500469268	1.01205865632239	2800.42572010952	0.744787189667209	0.992500233807529	0.417574626423566	0.936153422216336	0.994784310344498	0.995713681529754	4079	22862	3084	2803	2334	1897	1455	705	5	4	4	2	1	0	23744	24025	24494	24931	25373	26123	108	109	109	111	112	113
C3_OVARY	50_60	UKBB	L12_URTICARIAERYTHEMA	-14.175782610147	2.44664824394871	-14.1749669876793	-14.1748304479401	-14.1744440669924	-14.174235681208	3993.64729893017	0.723306151186309	3019.0266853317	3357.60911795451	3156.18010904456	4824.47717741096	0.997167848464351	0.000718057128351162	0.996253777480782	0.996631577895581	0.996416702573709	0.997655831476579	437	30345	298	283	257	216	184	96	2	2	0	0	0	0	30316	30331	30357	30398	30430	30518	166	166	168	168	168	168
C3_OVARY	50_60	UKBB	LUNG_CANCER_MESOT	-13.0050876656438	-13.0046647619804	-13.0046300715471	-13.0042066156451	-13.0045833502858	-13.0045661931233	6105.4997257407	5440.62277897534	6711.7787873028	7970.66501247028	12057.2954705028	22804.4885791959	0.998300458393295	0.998092826543429	0.998454033216911	0.998698245244936	0.999139429377966	0.999544995627198	101	15406	94	52	31	20	7	3	0	0	0	0	0	0	15370	15412	15433	15444	15457	15461	43	43	43	43	43	43
C3_OVARY	50_60	UKBB	M13_ADHCAPSULITIS	-13.016121651549	-13.0145393064868	-13.0128901034519	-13.0120568476356	-13.0094447573344	-13.0101006406036	3610.31881307558	2687.6831108127	2787.31157018647	3392.58585393416	3580.836329764	6573.06764892153	0.997123428553787	0.996136427186554	0.996274996129252	0.996939769763966	0.997101232414473	0.998420744740175	177	24298	135	130	121	93	57	24	0	0	0	0	0	0	24225	24230	24239	24267	24303	24336	115	115	115	115	115	115
C3_OVARY	50_60	UKBB	M13_ARTHRITISNAS	-14.572687444223	0.805840865654673	-14.5715248536767	-14.5710712075932	2.03840702672018	-14.5653300320649	2759.64386424441	1.01157798570902	2619.68209814694	3379.43332330741	1.00998083931757	7631.38220736327	0.995786677971848	0.425673130543548	0.99556192915003	0.996559779224469	0.0435638709618542	0.998477150720007	1000	23075	885	741	513	324	168	58	1	2	1	1	1	0	23067	23211	23439	23628	23784	23894	122	121	122	122	122	123
C3_OVARY	50_60	UKBB	M13_ARTHROPATHIES	0.482347868752727	0.607906953758141	0.223671184243902	-14.4808350703703	0.697701164022827	1.76654438551511	0.723876924797531	0.519598272546185	0.720948200554269	1312.69094764279	0.719080247431352	0.719075375729044	0.505194052193054	0.242018802181729	0.756374009392894	0.99119838495408	0.331912500384348	0.0140224118131831	4871	26052	4066	3586	2687	1916	1235	498	9	8	5	3	4	2	26710	27190	28089	28860	29541	30278	138	139	142	144	143	145
C3_OVARY	50_60	UKBB	M13_ARTHROSIS	1.30248970774241	0.770059491177363	-15.1928218270097	-15.1922158685844	-15.1696541428521	-15.1695387421343	0.599072782660664	0.595666322004138	2018.63133643181	2513.4696706812	2731.39645658743	5184.61519947137	0.0296919148667963	0.19609065395661	0.993994939388009	0.995177359480609	0.995568724349021	0.997665492419017	3141	25318	2748	2364	1700	1114	665	229	6	3	0	0	0	0	25576	25960	26624	27210	27659	28095	129	132	135	135	135	135
C3_OVARY	50_60	UKBB	M13_ARTHROSIS_INCLAVO	1.28193849185332	0.732710305421415	-15.1642501979062	-15.1638742675474	-15.1449944590289	-15.145256947545	0.596327991320742	0.592996960674538	1950.64207714479	2431.37703161227	2639.04116744356	5013.88841664516	0.0315773319979793	0.216605239720708	0.993797324797805	0.995023831118205	0.995421105561882	0.997589864929789	3141	28318	2748	2364	1700	1114	665	229	6	3	0	0	0	0	28555	28939	29603	30189	30638	31074	150	153	156	156	156	156
C3_OVARY	50_60	UKBB	M13_ARTHROSIS_KNEE	-15.5284359194128	1.25572810361323	-15.5264255091497	-15.526462756129	-15.5244243793009	-15.523552141909	4136.56909761964	0.724060833210579	3624.08321508194	4448.76516525166	4804.3951508186	8500.17046516945	0.997004795548849	0.0828674635720926	0.99658168519708	0.997215339693716	0.997421803040071	0.998542853258231	1238	23032	1053	926	703	484	304	119	2	2	0	0	0	0	23100	23227	23450	23669	23849	24034	115	115	117	117	117	117
C3_OVARY	50_60	UKBB	M13_ARTHROSIS_KNEE_PRIM_ICD10	-12.1643714870819	2.65761763421834	-12.1644297854347	-12.1646078137765	-12.1646354490149	-12.1651105749588	2266.81510934247	1.00944356129413	2071.67423691779	2238.17739337555	2309.95552696715	3403.97666229592	0.995718346159416	0.00846954053188194	0.99531501875562	0.995663478236134	0.995798217828259	0.997148531200529	145	30860	120	107	76	61	40	20	1	1	0	0	0	0	30716	30729	30760	30775	30796	30816	168	168	169	169	169	169
C3_OVARY	50_60	UKBB	M13_ARTHROSIS_OTH	1.61214282227902	0.38775030061621	-14.5252744869408	-14.5253381214645	-14.5230951174031	-14.5232307759362	0.725996315219052	1.01105169987601	2116.24236192471	2692.29627609766	3177.36653575867	6018.09055253721	0.0263784949112842	0.701340290984017	0.994523594524956	0.995695315219696	0.99635304492256	0.998074497174758	1517	23917	1351	1163	799	496	270	89	3	1	0	0	0	0	23958	24146	24510	24813	25039	25220	122	124	125	125	125	125
C3_OVARY	50_60	UKBB	M13_ARTHROSIS_POLY	-14.0246225621951	-14.0233179448152	-14.0235685312502	-14.0231469048158	-14.0218212896889	-14.0210346960391	3042.48172220116	2372.35566793507	2995.33891779645	3829.43834405615	4737.90414076458	10612.9581538096	0.996322084664125	0.995283622995111	0.99626448016426	0.997078206672262	0.997638665102253	0.998945895791349	483	22330	439	357	235	144	77	22	0	0	0	0	0	0	22256	22338	22460	22551	22618	22673	118	118	118	118	118	118
C3_OVARY	50_60	UKBB	M13_ARTHTROSIS_COX	1.65295994128821	-14.5272660522293	-14.5267290963194	-14.5265385665242	-14.5241475374899	-14.5261813763626	1.01423463881179	2696.76884866678	3315.42432230984	4379.84022498713	4861.46379711802	12385.1482751983	0.103152043966424	0.995701884038103	0.996504032470088	0.997353675248686	0.997616237346805	0.99906418454323	634	22716	581	469	316	186	103	27	1	0	0	0	0	0	22649	22761	22914	23044	23127	23203	119	120	120	120	120	120
C3_OVARY	50_60	UKBB	M13_ARTHTROSIS_COX_PRIM_ICD10	-12.0037312983679	-12.0036276516106	-12.0034973317734	-12.0034794170361	-12.0032574529051	-12.0037202308819	2363.14031109872	1874.0678444836	2475.15569701826	3116.89417517165	3350.29965582673	6770.20033683809	0.995947108750454	0.994889489343545	0.996130599918536	0.996927272248955	0.997141392025789	0.998585333143796	101	31013	94	74	45	28	14	5	0	0	0	0	0	0	30850	30870	30899	30916	30930	30939	170	170	170	170	170	170
C3_OVARY	50_60	UKBB	M13_BONECONTINUITY	-12.1644901561683	2.84918702989478	-12.1649013071636	-12.1649413204027	-12.1650381028846	-12.1657060444116	2256.18035433325	1.01064700349277	2132.86567795839	2624.13403635099	2724.56736183813	5001.74685616916	0.995698122340775	0.00481478151488716	0.995449251955813	0.996301185852967	0.996437502713425	0.998059314129195	142	28462	121	95	67	48	28	11	1	1	0	0	0	0	28333	28359	28387	28406	28426	28443	149	149	150	150	150	150
C3_OVARY	50_60	UKBB	M13_BONEDENSOTH	-13.0065198904864	-13.0060149304023	-13.0056738310112	-13.0059150766274	-13.0052333321905	-13.0048138828083	3100.52729024278	2608.24652741417	3144.78183120941	4179.76929751569	5173.53155425232	10053.4548992441	0.996652933516763	0.996021367077038	0.996700249070019	0.997517278740933	0.99799427840579	0.99896788343675	168	28759	155	119	76	43	24	7	0	0	0	0	0	0	28620	28656	28699	28732	28751	28768	152	152	152	152	152	152
C3_OVARY	50_60	UKBB	M13_BONEDISNAS	-13.0062892897667	-13.0057144558037	-13.0057078243265	-13.005180333787	-13.0047028790303	-13.0049963704267	4002.27752685607	3046.20017951559	3446.20010105903	3926.4662091108	3959.69750983938	7959.26144606843	0.997407101560947	0.996593451963548	0.996988849010935	0.997357263994322	0.997379538976019	0.998696300998475	109	28376	90	80	65	48	36	11	0	0	0	0	0	0	28246	28256	28271	28288	28300	28325	149	149	149	149	149	149
C3_OVARY	50_60	UKBB	M13_CARTILAGE	-13.0118693293841	-13.0106855102726	-13.0099202017749	-13.0088234625214	-13.0090591975504	-13.009549788354	4017.54608491964	3025.74959539803	3034.75886921362	3294.79900923492	3953.13872233088	6927.95279414498	0.997415847565831	0.996569116915917	0.996579503308726	0.996849728193387	0.997374312039398	0.998501705608128	124	21738	91	86	82	71	43	17	0	0	0	0	0	0	21659	21664	21668	21679	21707	21733	112	112	112	112	112	112
C3_OVARY	50_60	UKBB	M13_CERVICALGIA	-12.223841618734	2.53969973475913	-12.222188232404	-12.2226789007173	3.11612914665288	3.86388890583199	2187.84463813486	1.01690810007964	1919.11858649735	2082.06947981284	1.0115980544011	1.01212254556034	0.995542113188391	0.0125082263658281	0.994918589483415	0.995316087735184	0.00206721044548338	0.000134750845342033	201	24003	147	147	111	90	66	27	2	2	1	1	2	1	23929	23929	23965	23986	24010	24049	126	126	127	127	126	127
C3_OVARY	50_60	UKBB	M13_CERVICDISC	-13.0157493564635	-13.0138085902114	-13.0128771290949	-13.0130384827232	-13.0132373537184	-13.0104088212975	3119.8062806499	2381.84232239199	2647.73103767745	2963.16838592685	3170.70320648058	5126.46280959465	0.996671256354178	0.995640574024815	0.996078630417214	0.996496024603395	0.996725322004351	0.997975057350418	202	23991	155	144	121	90	56	31	0	0	0	0	0	0	23912	23923	23946	23977	24011	24036	126	126	126	126	126	126
C3_OVARY	50_60	UKBB	M13_CHRONDROPATHIES	-13.5856476960422	-13.5857944222072	-13.5908009170488	-13.590632454776	-13.5865068927275	3.82227900767149	4151.802256925	3184.79140931186	3432.98899804613	3893.73242353923	3718.94418454263	1.01071557723877	0.997389143670638	0.996596366497381	0.996841276828648	0.997215079874567	0.997085075915941	0.000155726391650273	193	30688	140	125	108	89	71	36	0	0	0	0	1	1	30570	30585	30602	30621	30639	30674	171	171	171	171	170	170
C3_OVARY	50_60	UKBB	M13_DEFORMDORSO	-14.0138215782863	-14.0130457663555	-14.0125580404714	-14.012459080276	-14.0103715953921	-14.0119480561737	4493.42814968253	3469.75865651284	4075.56430109611	4962.9823838267	5751.85038647208	11374.2649398231	0.997511611763518	0.996777654131107	0.997256727936458	0.997747259804632	0.998056512707755	0.999017086884101	255	24245	223	189	138	93	51	17	0	0	0	0	0	0	24149	24183	24234	24279	24321	24355	128	128	128	128	128	128
C3_OVARY	50_60	UKBB	M13_DORSALGIA	1.1762427295855	0.673303604025771	-14.5730352031802	-14.5723705311122	1.22294678539126	2.16816461184147	1.01502703772554	1.0127987937456	2346.44156462844	2634.11617406609	1.01080925728331	1.01053467906039	0.246525909208624	0.506181602210426	0.995044613419332	0.99558599189044	0.226329164197888	0.0319079553471167	1243	24942	963	844	654	518	375	171	3	2	1	1	2	1	25081	25200	25390	25526	25669	25873	138	139	140	140	139	140
C3_OVARY	50_60	UKBB	M13_DORSALGIANAS	-14.0296688767163	-14.0276721621912	-14.0276588572158	-14.027902446913	-14.0236587481274	-14.0204305089884	3372.02612977235	2577.21325976175	3014.86554514198	3473.2909410584	3753.61216514175	6547.25649009083	0.996680327060599	0.995657166617571	0.996287591643805	0.996777518340945	0.997019075418853	0.998291394799317	469	24339	381	327	252	189	129	47	0	0	0	0	0	0	24298	24352	24427	24490	24550	24632	129	129	129	129	129	129
C3_OVARY	50_60	UKBB	M13_DORSOPATHY	1.04914769067796	-0.225951925735652	-15.1135779133121	-15.1120349654777	0.129882334637929	0.99405883832809	0.728174932917264	1.01242796663998	1883.24401758667	2078.98511154694	1.0100966502126	1.00909520850021	0.149643814098126	0.823396760673807	0.993596814368459	0.994200269577612	0.897686774884471	0.324575367858714	3000	25899	2237	2024	1688	1397	1077	522	4	2	1	1	2	1	26514	26727	27063	27354	27674	28229	144	146	147	147	146	147
C3_OVARY	50_60	UKBB	M13_DORSOPATHYOTH	0.494930107769478	-0.076516603954142	-15.0681154307384	-15.0674087450493	0.228637837518261	1.0484071192643	1.01611328109281	1.01302476497283	1956.75275530094	2147.12903908755	1.0103469276019	1.0091034843756	0.626200487775996	0.939790795953296	0.993855893234376	0.994400916796266	0.820970925061615	0.298828426668374	2538	25432	1852	1701	1457	1219	957	476	3	2	1	1	2	1	25975	26126	26370	26608	26870	27351	140	141	142	142	141	142
C3_OVARY	50_60	UKBB	M13_ENTESOPATHYOTH	-13.0123436772074	-13.0111505946988	-13.011860382433	-13.0115656568585	-13.0089505144562	-13.0094003912355	3562.74732567486	2740.42142136264	2954.25358246312	3494.23146733484	3643.97665149995	6262.70508751366	0.997085865460484	0.996211766156216	0.996485769196905	0.997028902219513	0.997151568269312	0.998342570485548	180	24322	140	121	106	84	58	22	0	0	0	0	0	0	24247	24266	24281	24303	24329	24365	115	115	115	115	115	115
C3_OVARY	50_60	UKBB	M13_FIBROBLASTIC	1.89236876291816	1.2430984100853	1.35636453207342	-14.5201991210467	-14.5185191352616	-14.5172658827366	1.02382375912171	1.01636069350738	1.0162399625255	3002.20094698284	3167.35906614536	5288.42652083045	0.0645539696053993	0.221296519151701	0.181978080276047	0.99614103195102	0.996342674936421	0.997809728901455	900	24616	661	621	557	482	344	149	3	2	1	0	0	0	24738	24778	24842	24917	25055	25250	114	115	116	117	117	117
C3_OVARY	50_60	UKBB	M13_GANGLION	-13.0149229632195	-13.0132082326856	-13.0140349378016	-13.0137562280692	-13.0127038191062	-13.0103942916245	3500.79244795657	2518.23376588381	2869.43100499265	3404.20768833254	3354.45117133168	4805.23147881163	0.997033705275097	0.995876875346227	0.996381281886881	0.996949818920524	0.996904826184412	0.997839691990333	198	24364	150	141	112	84	66	34	0	0	0	0	0	0	24298	24307	24336	24364	24382	24414	114	114	114	114	114	114
C3_OVARY	50_60	UKBB	M13_GOUT	-13.0080636980471	-13.0071802118625	-13.0072122791368	-13.0078524951397	-13.0069088220072	-13.0065927261485	3748.56196756529	2775.81358727422	3273.1859290764	4256.03584022495	4485.81023558608	9043.65242567724	0.997231228281654	0.996261207763341	0.996829319578351	0.997561404812731	0.997686483233649	0.998852481778514	124	21829	103	91	64	42	31	12	0	0	0	0	0	0	21737	21749	21776	21798	21809	21828	113	113	113	113	113	113
C3_OVARY	50_60	UKBB	M13_HALLUXRIGIDUS	-13.1927540024076	-13.1915627668492	3.19425486163203	-13.191443028576	-13.1919932045734	-13.1914687993466	4256.60838295805	2885.20253518577	1.0130844057285	4495.29609929098	6202.46243906912	8118.48092045609	0.997527073920513	0.996351969241292	0.00161601954179344	0.997658611715721	0.998302983714657	0.998703542601015	131	21786	107	101	68	42	24	13	1	1	1	0	0	0	21697	21703	21736	21762	21780	21791	112	112	112	113	113	113
C3_OVARY	50_60	UKBB	M13_HALLUXVALGUS	-14.2146929227972	-14.2133124971633	1.56063536821408	-14.2126254599722	-14.2098530731299	3.18539379800381	3178.76607330329	2364.37909840921	1.01179789851085	3235.05656287242	3553.34665990968	1.01112450483651	0.996432060126825	0.995203597297811	0.122967231459755	0.996494652342772	0.996809263704227	0.00163076234249986	571	22106	483	435	338	234	147	62	1	1	2	1	1	1	22079	22127	22224	22328	22415	22500	114	114	113	114	114	114
C3_OVARY	50_60	UKBB	M13_HAMMERTOE	-13.0082514028136	-13.0081636115916	-13.0075376802614	-13.0079460767109	-13.0071207036236	-13.0064796168742	3433.79555936621	2740.23129455454	3127.66547711852	4003.56967336156	4649.84569761175	7057.79755255731	0.996977380291711	0.996212373039822	0.996681715596798	0.997407608227569	0.997768062011098	0.998529617302638	136	21833	120	97	75	48	29	14	0	0	0	0	0	0	21736	21759	21781	21808	21827	21842	113	113	113	113	113	113
C3_OVARY	50_60	UKBB	M13_IMPINGEMENT	3.23151446191971	-14.2325922120855	-14.228720801744	-14.2275992937989	-14.224024158856	-14.213205313802	0.737831829220917	3221.61056565499	3447.41577467298	4136.04974165046	4313.03549805617	6712.43501796436	1.18818860179246e-05	0.996475077165571	0.996706853725536	0.997255361967315	0.997368649365084	0.998310525379428	426	24462	326	311	270	204	133	61	2	0	0	0	0	0	24446	24461	24502	24568	24639	24711	114	116	116	116	116	116
C3_OVARY	50_60	UKBB	M13_INTERVERTEB	-15.0439282607128	-15.0399930437414	-15.0399368037291	-15.0398429530887	-15.0388442844569	-15.0330168132402	4755.21273303763	3654.08337084839	4063.28721214269	4914.06488713321	4979.50303918632	7937.71566271071	0.997475760025094	0.996715963172172	0.997046700037841	0.997558021713075	0.997590272898521	0.998488909737137	651	24404	509	453	365	258	187	91	0	0	0	0	0	0	24417	24473	24561	24668	24739	24835	129	129	129	129	129	129
C3_OVARY	50_60	UKBB	M13_JOINTOTH	-14.1922359613725	0.778957505973855	-14.1888542642629	-14.189390321785	1.59198794614635	2.47899960160735	2333.21262034666	1.01195783142266	2103.49070477594	2437.60455324405	1.01043318636338	1.01028041641316	0.995146736293983	0.441446465840783	0.994618002410954	0.995355509361422	0.115129560686279	0.0141365880183662	1041	22606	853	750	551	403	262	120	2	2	1	1	2	1	22672	22775	22974	23122	23263	23405	120	120	121	121	120	121
C3_OVARY	50_60	UKBB	M13_KNEEDERANGEMENTS	-15.0655309715088	-15.0605291880015	-15.0581959073188	-15.0591397306591	-15.0538724567756	-15.0516101733593	3991.281967972	2985.50451091598	3311.73175866604	3789.02806431922	4104.0326332244	6795.33050959954	0.996988304480911	0.995975047866232	0.996372091248946	0.996828890350331	0.997073311410419	0.99823269265042	904	22089	715	653	537	420	274	125	0	0	0	0	0	0	22166	22228	22344	22461	22607	22756	112	112	112	112	112	112
C3_OVARY	50_60	UKBB	M13_LIMBPAIN	-14.1822792403358	-14.1782912572085	-14.1778976898675	-14.1791376998632	2.52443972421463	-14.1742194379188	4015.12189250303	3093.16221098133	3577.28484649652	4170.47317806844	1.01227172167525	7549.95970541506	0.997181704960533	0.996342707137029	0.99683774243833	0.997287287850162	0.0126370894932786	0.998502060322343	436	24668	363	308	236	171	118	49	1	1	1	1	1	0	24620	24675	24747	24812	24865	24934	120	120	120	120	120	121
C3_OVARY	50_60	UKBB	M13_LOWBACKPAIN	1.97277750509655	-14.5910374754713	-14.5870209468654	-14.5896154622154	-14.5761080702739	-14.5573522609735	1.01745753165327	3013.54534203313	3393.17525469088	3799.27927243791	3699.6555497778	5853.78518373904	0.0525100331497458	0.99613680342616	0.99656996114872	0.996936050371485	0.996856458299531	0.998015801011012	584	24321	440	404	328	256	195	97	1	0	0	0	0	0	24335	24371	24447	24519	24580	24678	129	130	130	130	130	130
C3_OVARY	50_60	UKBB	M13_LOWBACKPAINORANDSCIATICA	1.77671628727951	-14.5463128914404	-14.5466919125642	-14.547360400004	-14.540913020293	-14.5329418418342	1.01319271020074	2660.7582608595	3057.23366236292	3414.16642078714	3328.17738864674	5245.55509412453	0.0795021933960577	0.995638002584007	0.996203581938845	0.996600318288058	0.996514028029885	0.997789443657284	738	30526	558	501	389	309	237	119	1	0	0	0	0	0	30539	30596	30708	30788	30860	30978	166	167	167	167	167	167
C3_OVARY	50_60	UKBB	M13_MENISCUSDERANGEMENTS	-15.0568516420079	-15.0527760069926	-15.0508582458417	-15.0505781608299	-15.046534939761	-15.043884314466	4181.01466654395	3117.89305085889	3464.11518651497	4076.31003556674	4459.20813302229	7478.91479292246	0.997126629670001	0.996147933646048	0.996533368842416	0.997054052180381	0.997307733843679	0.99839505125184	806	22063	649	594	483	363	233	97	0	0	0	0	0	0	22108	22163	22274	22394	22524	22660	112	112	112	112	112	112
C3_OVARY	50_60	UKBB	M13_MUSCULOSKELETAL	0.765258381532742	0.87948829906095	-0.00398748566040051	-15.4298578019863	0.233140644150423	1.57104114039367	0.610321873293855	0.447089288312947	0.729980919922618	1785.46658244519	0.726592076193727	0.600561356149858	0.209892778535452	0.0491667954074832	0.995641615642231	0.99310483198134	0.748309905753024	0.00889784317455806	7202	19688	5605	5077	4146	3280	2369	1072	12	10	5	3	5	3	21182	21710	22641	23507	24418	25715	91	93	98	100	98	100
C3_OVARY	50_60	UKBB	M13_OSTEOCHONDRO	-14.1966179383684	1.54537104673699	-14.1942243711767	-14.1932357147977	-14.192405015243	2.8447994903266	2309.06644994217	0.719657431039479	2210.49603510529	2861.72436841981	3050.80511033729	1.00985527280548	0.995094471661162	0.0317638072928335	0.994876591285648	0.996042764515659	0.996288238812724	0.00484689681956906	1060	30095	914	719	495	312	199	89	2	2	0	0	1	1	30074	30269	30493	30676	30789	30899	165	165	167	167	166	166
C3_OVARY	50_60	UKBB	M13_OSTEOPOROSIS	-13.5114181006944	1.61748788612112	-13.5108090581128	-13.5104920352948	-13.5096590170543	-13.5097163035546	2340.0832998183	1.0085853815905	2557.953792172	3860.7571314224	4925.39510377973	9837.6060696717	0.995393116134825	0.108775930119133	0.995785687817967	0.997207855704167	0.997811518749547	0.998904287222414	465	29475	437	326	183	93	38	12	1	1	0	0	0	0	29340	29451	29594	29684	29739	29765	162	162	163	163	163	163
C3_OVARY	50_60	UKBB	M13_OTHCONN	2.98304182653293	-12.1703539351478	-12.1702585272419	-12.1701917307428	-12.1701870187098	-12.1703189187287	1.01149783235368	1544.39850065358	1877.62601412182	2473.71524736242	3248.08638647141	7818.71913665147	0.00318666611243384	0.993712479649499	0.994828366611163	0.996074580968067	0.997010430004599	0.998758043936053	195	30812	176	144	98	58	26	7	1	0	0	0	0	0	30661	30693	30739	30779	30811	30830	169	170	170	170	170	170
C3_OVARY	50_60	UKBB	M13_OTHERBONE	-13.2265781676708	-13.2242374313618	-13.2248681144214	-13.2232983721638	-13.2235602132259	3.61096087875974	2794.10750466226	2158.48332004073	2405.77165760544	2796.69574594974	2754.39065464605	1.01216361709978	0.996223036128262	0.995111683853077	0.99561393746158	0.996227467246618	0.99616944895426	0.000360312136405899	313	28533	243	201	163	122	94	45	0	0	0	0	1	1	28453	28495	28533	28574	28602	28651	150	150	150	150	149	149
C3_OVARY	50_60	UKBB	M13_OTHERJOINT	-15.2001799174406	-0.115321976432851	0.831858684023701	-15.195144724781	0.566655678850367	2.18781075632631	2526.30417136431	1.01161582119856	0.723061867957069	2455.77006819663	1.00971162673578	0.720501768026936	0.99519934462356	0.909239538698059	0.249951654745803	0.995063098874573	0.574657480641535	0.00239334243922795	2504	23341	2004	1817	1442	1097	722	323	4	4	4	2	3	2	23715	23902	24277	24622	24997	25396	122	122	122	124	123	124
C3_OVARY	50_60	UKBB	M13_POLYARTHROPATHIES	-14.5323112374949	0.421302044173284	-14.5298049662786	-14.5297067321306	1.4677017752309	-14.5258712854367	2250.23375496878	1.01132622126094	2082.99083026954	2626.62869270618	1.00953249434304	5630.11179106095	0.994847190366955	0.676982915804297	0.994434438754078	0.99558636910376	0.145989831932548	0.997941434201886	1488	23472	1284	1084	778	507	295	109	1	2	1	1	1	0	23550	23750	24056	24327	24539	24725	125	124	125	125	125	126
C3_OVARY	50_60	UKBB	M13_RADICULOPATHY	-13.0069582320645	-13.0064305086234	-13.0064619120799	-13.0057361937373	-13.0062745588775	-13.0057418452916	4114.47452444295	3172.81567088129	3825.92453348484	4634.06687854606	4566.14865086601	9669.81381548702	0.997477676964815	0.996729214015145	0.99728754838983	0.997760700749479	0.997727298775251	0.998926858604571	113	23959	94	84	57	44	28	13	0	0	0	0	0	0	23854	23864	23891	23904	23920	23935	124	124	124	124	124	124
C3_OVARY	50_60	UKBB	M13_RHEUMA	-14.0231202873031	-14.0211334798751	-14.0216205951234	-14.0204951628796	-14.0212975343734	-14.0206188062829	3551.28569213625	2772.58879662709	3185.7085133042	3890.70121172723	4308.04144828663	8088.28056234751	0.996849365817221	0.995965071250762	0.996488191426899	0.997124756745642	0.99740314544133	0.998616908799125	387	22089	322	273	204	131	85	38	0	0	0	0	0	0	22039	22088	22157	22230	22276	22323	115	115	115	115	115	115
C3_OVARY	50_60	UKBB	M13_RHEUMA_INCLAVO	-14.016878799151	-14.0153336108114	-14.0156332057006	-14.0148550755635	-14.015309493102	-14.015358649315	3544.57677444076	2724.06060765499	3195.76808597178	3923.06513784401	4273.70692693888	7511.1739065675	0.99684480750513	0.995894889807095	0.996500740606008	0.997149623493673	0.997383400591925	0.998511200521997	387	30819	322	273	204	131	85	38	0	0	0	0	0	0	30714	30763	30832	30905	30951	30998	170	170	170	170	170	170
C3_OVARY	50_60	UKBB	M13_ROTATORCUFF	-13.0110464788076	-13.009995270521	-13.0100889258383	-13.0098630704778	-13.008900172729	-13.0080727533242	3174.68770544587	2320.09598858786	3067.29011234459	3569.40241269467	4167.32514001779	7596.98211373145	0.996729982597744	0.995525866165623	0.996615736502671	0.997091853285656	0.997509293516938	0.998633808111077	208	24454	192	168	108	72	37	11	0	0	0	0	0	0	24355	24379	24439	24475	24510	24536	115	115	115	115	115	115
C3_OVARY	50_60	UKBB	M13_SCIATICA	-13.0124665963659	-13.0115420423658	-13.0129442996956	-13.0124646701928	-13.0117396293572	-13.0110737322175	3101.39502185003	2436.12016371784	2943.97938059759	3193.41071943809	3275.05299400217	4872.15798920999	0.996652340104862	0.995738445376226	0.996473211189665	0.996748800314429	0.996830024165645	0.997869255772442	218	24128	169	141	97	78	59	32	0	0	0	0	0	0	24051	24079	24123	24142	24161	24188	126	126	126	126	126	126
C3_OVARY	50_60	UKBB	M13_SCOLIOSIS	-13.0065769964227	-13.0060992551661	-13.005737076775	-13.0059990169649	-13.0057132130116	-13.0057656214687	4215.549725636	3228.30821332573	3499.41403643603	4431.67570788955	5378.25482953505	8276.93241815074	0.99753822604773	0.996785518285779	0.997034631278796	0.997658386668838	0.998070554856522	0.998746263132735	110	24029	92	80	65	43	22	12	0	0	0	0	0	0	23920	23932	23947	23969	23990	24000	127	127	127	127	127	127
C3_OVARY	50_60	UKBB	M13_SHOULDER	2.13049843561835	0.761402594335342	-14.6605167390587	-14.6505131284294	1.12691314287805	-14.6112876869817	0.739628508242113	1.01645620098661	2391.94187141789	2629.1379445927	1.01237884618598	4213.30029444399	0.00397047476605743	0.45381160756754	0.995109694402755	0.995553919959892	0.265650956042101	0.997233024784168	1369	24788	1013	984	870	725	528	224	3	2	1	1	1	0	25025	25054	25168	25313	25510	25814	116	117	118	118	118	119
C3_OVARY	50_60	UKBB	M13_SHOULDERBURSITIS	-13.0090415254337	-13.0070469268694	-13.0063956317175	-13.0059300548289	-13.0065690043544	-13.0041905232812	4504.99908405453	3246.4466900032	3782.33897855153	5068.32090397604	6445.41988074359	13637.8704716995	0.997695959807162	0.996803245163111	0.997256305721675	0.997952533078061	0.998389905739838	0.99923918904396	107	24302	91	88	71	48	26	5	0	0	0	0	0	0	24204	24207	24224	24247	24269	24290	114	114	114	114	114	114
C3_OVARY	50_60	UKBB	M13_SHOULDERNAS	-13.0082722514106	-13.0076194803208	-13.0075257823002	-13.0069403189094	-13.0062756823675	-13.0048537692187	4805.9359213518	3256.54779787688	3920.47529817726	4697.91471813331	4244.99791790248	5156.76148794688	0.997840360943502	0.996813020473512	0.997352748285508	0.997790929757642	0.997555360326502	0.997987814432901	107	24284	80	80	57	47	40	21	0	0	0	0	0	0	24197	24197	24220	24230	24237	24256	114	114	114	114	114	114
C3_OVARY	50_60	UKBB	M13_SOFTOVERUSE	-14.0385834111619	-14.0339751868385	-14.034212464764	-14.032488617289	-14.0291883406871	-14.0272061135768	3323.14570071891	2451.07298770669	2781.52094992474	3101.60238804147	3130.48073727212	5863.72625021831	0.996629357647354	0.995431620762226	0.995974276613379	0.996390166623414	0.996424307878296	0.998091302349912	517	24485	404	377	313	249	183	74	0	0	0	0	0	0	24480	24507	24571	24635	24701	24810	118	118	118	118	118	118
C3_OVARY	50_60	UKBB	M13_SOFTTISSUE	1.88139661306948	0.315471468416533	0.895989633563866	0.00309925715960446	1.14500169158595	1.0085102623911	0.480246422349235	0.724257329201033	0.597709505561741	1.01126236083799	0.594670491696821	1.00983099051118	8.94479022018066e-05	0.663142024269483	0.133863612883544	0.997554694348099	0.0541744741782615	0.317943854484407	3986	26311	3076	2871	2422	1966	1379	582	13	9	7	4	4	1	27076	27281	27730	28186	28773	29570	132	136	138	141	141	144
C3_OVARY	50_60	UKBB	M13_SOFTTISSUENAS	-13.1846896971499	-13.1841284852394	2.6442032149314	-13.1835296170075	3.19528200473041	-13.1823656233791	3005.11254958742	2321.96536717251	1.01391681469383	3159.2102808835	1.01451463138394	6001.2584689626	0.996499356871137	0.995469632669301	0.00910970560960112	0.996670400741595	0.00163512499726916	0.998247368014253	304	24565	251	209	151	112	68	30	2	2	2	1	1	0	24496	24538	24596	24635	24679	24717	120	120	120	121	121	122
C3_OVARY	50_60	UKBB	M13_SOFTTISSUEOTH	2.58795720007508	0.949623658037811	1.25832952657698	1.6234774022537	2.49655996913712	-12.140784342417	0.607771894235084	1.01329757296917	1.01265251209828	1.01260687563645	0.723559855458592	1831.65606657396	2.06166115807699e-05	0.348675396711294	0.21401253388614	0.108876107987712	0.00055978790223479	0.994711412459871	1106	25214	929	794	596	414	253	99	8	5	4	3	2	0	25255	25390	25588	25770	25931	26085	128	131	132	133	134	136
C3_OVARY	50_60	UKBB	M13_SPINSTENOSIS	-13.2206602081505	-13.2202207400573	-13.2200786603648	-13.2200610049555	3.51210513222666	-13.2191253872265	2930.20356890946	2261.77593383617	2910.46876207418	3703.45047612244	1.01170917085825	7407.45671691806	0.996400070975791	0.995336341766407	0.996375820788113	0.997151829021253	0.000517641752672607	0.998576119866976	270	24238	231	194	127	82	45	18	1	1	1	1	1	0	24152	24189	24256	24301	24338	24365	124	124	124	124	124	125
C3_OVARY	50_60	UKBB	M13_SPONDYLINFLAMNAS	3.44193115377991	-12.266202232333	-12.2751224840409	-12.2754479252787	-12.2536429204952	-12.2365149889851	1.01712266333691	2150.94988254508	2601.38223004877	3082.78258965954	3721.1035372694	7118.59860605396	0.000714410573097617	0.995449935670832	0.996235042181477	0.996822881857966	0.997372560389202	0.99862847701915	122	24011	108	85	60	44	23	7	1	0	0	0	0	0	23899	23922	23947	23963	23984	24000	125	126	126	126	126	126
C3_OVARY	50_60	UKBB	M13_SPONDYLOLISTHESIS	-13.0059256465913	-13.0056803621706	-13.005407520768	-13.0054608945158	-13.0040429732129	-13.0046853007831	3880.93923359816	3026.6591657007	3774.14926706065	4765.18880791797	5428.08117509807	15783.9678301562	0.997326109164877	0.996571467396517	0.997250560961631	0.997822364655528	0.998088511417454	0.999342609123556	114	24069	104	88	60	38	21	2	0	0	0	0	0	0	23954	23970	23998	24020	24037	24056	125	125	125	125	125	125
C3_OVARY	50_60	UKBB	M13_SPONDYLOPATHY	1.99547088822632	-14.621752704847	-14.621737006547	-14.6186900355666	1.54507461607977	-14.5993827022306	0.728890708195547	2184.25838080714	2611.4479796201	3018.89621399624	1.01043719660516	5851.87099718465	0.00618738946699205	0.994658881153489	0.995532594428813	0.996136342335964	0.126235951593064	0.998009421264208	1186	24962	986	839	616	460	308	110	3	1	1	1	1	0	25030	25177	25400	25556	25708	25906	129	131	131	131	131	132
C3_OVARY	50_60	UKBB	M13_SPONDYLOSIS	1.54944942468149	-14.5352104751259	-14.5350427719618	-14.5340844638222	-14.5314469788089	-14.529371927378	1.0168189951993	2382.42119238518	2822.04226600278	3254.4818896244	3476.78312416962	6590.65026636334	0.127553607487238	0.995132116807853	0.995890481484747	0.996436765222325	0.996665197966106	0.998241030599358	886	24660	742	631	473	353	241	82	1	0	0	0	0	0	24675	24786	24944	25064	25176	25335	128	129	129	129	129	129
C3_OVARY	50_60	UKBB	M13_SYNOTEND	1.57115431131821	-14.1957901412643	1.17585413875606	-14.1936196470694	-14.1910151724146	2.5852564928302	1.02085410529705	1922.28513047348	1.01423474640826	2546.64845652238	2626.73005812078	1.01225885331909	0.123789985762245	0.994107794597128	0.246313112602165	0.995553052751286	0.995689417421151	0.0106509156018983	1106	24836	900	833	665	505	333	130	2	1	1	0	1	1	24923	24990	25158	25318	25490	25693	117	118	118	119	118	118
C3_OVARY	50_60	UKBB	M13_SYSTCONNECT	2.77303981842634	-13.1659726375351	-13.1662206932564	-13.1661905517638	-13.1665220004938	-13.1669172277898	1.0111262240028	2301.77775173898	2834.62032408037	3543.50146996522	4356.580304723	8901.14036402897	0.00609686487541059	0.995436193174849	0.996294005813381	0.997035396744319	0.997588625046114	0.998819738178656	234	30893	210	173	114	75	36	10	1	0	0	0	0	0	30746	30783	30842	30881	30920	30946	170	171	171	171	171	171
C3_OVARY	50_60	UKBB	M13_TENDOSYNOVITISNAS	-13.5478431759241	-13.5456487418273	-13.5457992990939	-13.5450939659114	-13.5447167881076	4.26849546701339	4450.36089988664	3110.3144050668	3535.16136213182	4661.05206921745	4907.17422445696	1.01124945623122	0.997571073796131	0.996525164846746	0.996942725785353	0.997681337608285	0.997797692482721	2.43208652379589e-05	213	24376	170	160	127	86	56	24	0	0	0	0	1	1	24303	24313	24346	24387	24417	24449	116	116	116	116	115	115
C3_OVARY	50_60	UKBB	M13_TOEDEFORMOTH	-13.0094380229149	-13.0086090408835	-13.0085516692539	-13.0082407124647	-13.0071147725952	-13.0058600596681	3676.28288810771	2592.29663180178	3012.8395756166	3985.93135931167	3985.76449716774	6817.33051541039	0.997176493650032	0.995996089096574	0.996554980766368	0.997396077586879	0.997396193968748	0.998477825209826	129	21823	106	99	75	51	38	14	0	0	0	0	0	0	21732	21739	21763	21787	21800	21824	114	114	114	114	114	114
C3_OVARY	50_60	UKBB	M13_TRIGGERFINGER	-13.0113816223493	-13.0101139113029	-13.0100520226768	-13.0098310054788	-13.0082728334091	-13.0100014294522	3376.8444312534	2510.63377006217	3026.87629047768	3474.42339513289	3835.60511749022	9824.98080159595	0.996925663875195	0.995865377623147	0.996570560972482	0.997012362092815	0.997294017543009	0.998943460913297	193	24373	173	153	111	81	45	11	0	0	0	0	0	0	24279	24299	24341	24371	24407	24441	114	114	114	114	114	114
C3_OVARY	50_60	UKBB	MIGRAINE_UNSPE	2.05410615313059	-13.5859317194472	-13.579548340108	-13.5758436473559	-13.5669705168744	-13.5550409336157	1.01628387598661	1860.88670140218	2174.23528966151	2635.25456684915	2676.48862628094	5288.8117537848	0.0432597598191257	0.99417486897097	0.995016711589047	0.995889616027776	0.995955585295564	0.997955051806558	540	30852	442	392	310	216	143	49	1	0	0	0	0	0	30779	30829	30911	31005	31078	31172	170	171	171	171	171	171
C3_OVARY	50_60	UKBB	MULTIMORB	1.56547834308623	0.801636534552214	0.0362598730081135	1.10988286006358	1.65235598509289	1.44735808328572	0.527124743631524	0.59663337798571	1.01145676760211	0.722878974299001	0.594901922545911	1.01019236210864	0.00297950853353566	0.179077808616022	0.971402636185736	0.124694269414512	0.00547743364652556	0.151927886593901	3369	24491	2782	2343	1717	1220	795	356	9	6	5	6	4	1	24943	25382	26008	26505	26930	27369	126	129	130	129	131	134
C3_OVARY	50_60	UKBB	N14_ABNORMALBLEED	-14.2099616047056	-14.2041159212862	-14.2003840670148	-14.1938120461901	2.30507333364086	-14.1848106870848	5243.94365924562	3662.43711250164	3867.61376367624	4134.33165596391	1.01613750347834	5384.96535791834	0.99783790676728	0.996905553314887	0.997070482617923	0.997260741956418	0.0233008216921031	0.997898254193986	331	20717	201	214	211	194	162	80	0	0	0	1	1	0	20756	20743	20746	20763	20795	20877	91	91	91	90	90	91
C3_OVARY	50_60	UKBB	N14_ACUTERENFAIL	-12.1708295128997	2.29412885146106	-12.1706781379409	-12.1703704400789	-12.1706136179287	-12.1704906226243	1572.26184919012	1.00946026910208	1965.53207590268	2680.54549347342	3712.63105119398	7654.5454437539	0.993823662399179	0.0230485363888313	0.99505948834632	0.996377409995465	0.997384408206783	0.998731388748669	328	30030	307	189	99	57	25	9	1	1	0	0	0	0	29891	30009	30099	30141	30173	30189	159	159	160	160	160	160
C3_OVARY	50_60	UKBB	N14_BENIGNMAMDYSP	-14.0360318411839	-14.0312855816716	-14.0305250258086	-14.0278718555137	-14.0219276984506	-14.0190204792271	4220.58551916235	3009.06169868752	3166.06417604125	3149.78159222064	2941.76762436229	4704.73198552004	0.99734655004453	0.996279469587633	0.996464158009951	0.996446551912661	0.996196899725544	0.997622490828472	339	26942	212	220	211	206	178	85	0	0	0	0	0	0	26920	26912	26921	26926	26954	27047	149	149	149	149	149	149
C3_OVARY	50_60	UKBB	N14_BREAST	-15.0931617573336	-15.0846372609684	-15.0822666290065	0.84401700345811	-15.0693627405855	-15.0582496683539	3797.01768812512	2788.16736878721	2824.18833144802	1.01292072908088	2657.97114967437	3916.87999813667	0.996828413766913	0.995683279061749	0.995739005663772	0.404703300222161	0.995476419124895	0.996932580182962	1232	27235	774	754	737	711	620	331	1	1	1	1	0	0	27541	27561	27578	27604	27695	27984	151	151	151	151	152	152
C3_OVARY	50_60	UKBB	N14_BREASTDISOTH	-14.5364531234109	-14.5343000815242	-14.5342341068068	1.45872580303002	-14.5304732256223	-14.5254537400755	3957.30048470016	2899.1274266508	2926.8062064354	1.01309561453382	2823.86863757841	4083.97621475908	0.997069116819058	0.995999953312488	0.996037799390668	0.149904232230641	0.995894430451617	0.997162174745026	665	27060	408	388	388	379	329	176	1	1	1	1	0	0	27167	27187	27187	27196	27246	27399	149	149	149	149	150	150
C3_OVARY	50_60	UKBB	N14_CALCUKIDUR	-13.0093259997817	-13.0088495858922	-13.0087030686983	-13.0086924400146	-13.0068504685499	-13.0073776122329	3079.5837947545	2338.64513419608	2769.76713993938	3277.18974219504	3072.82229557452	5919.65286851953	0.996629444047885	0.995561743609844	0.996252607294888	0.996832832880254	0.996622670240993	0.998246792902839	187	30653	155	137	102	72	52	20	0	0	0	0	0	0	30518	30536	30571	30601	30621	30653	167	167	167	167	167	167
C3_OVARY	50_60	UKBB	N14_CERVICAL_DYSPLASIA_ALL	-13.1598807022869	-13.1595030033657	2.81414200820308	-13.1592130643697	-13.1611280248185	2.91246503972612	4240.60448036377	3250.50677423087	1.01975461657137	2905.30246487239	2532.26353166038	1.00788997960771	0.997523926404939	0.996769815809701	0.00578674534586036	0.996386091581404	0.995853111871808	0.00385651778363516	180	30462	87	82	97	98	102	68	0	1	1	0	1	1	30384	30389	30374	30373	30369	30403	171	170	170	171	170	170
C3_OVARY	50_60	UKBB	N14_CERVICAL_HSIL	-13.0112615776632	-13.0104349291214	-13.0126963974939	-13.0133145180023	-13.0097953846376	-13.0071775576151	4828.93732911435	3747.80466998996	3355.42267901057	3307.65540166345	2937.70805657583	3407.22684658192	0.997850153882669	0.997230163996478	0.996905724101571	0.996860889454395	0.996466537604531	0.99695406222939	124	30619	56	54	63	66	70	52	0	0	0	0	0	0	30518	30520	30511	30508	30504	30522	169	169	169	169	169	169
C3_OVARY	50_60	UKBB	N14_CHRONKIDNEYDIS	2.20233185517918	-13.182152679666	2.03812483617754	-13.1816646007214	-13.1809797755461	-13.1797446939221	1.01167944344324	1697.47650720866	1.00954110419736	2459.70654243802	2930.90516425	4892.698456977	0.0294875223155704	0.993803902238617	0.0435014964620623	0.995724125562517	0.996411734867248	0.997850694830008	434	30014	379	321	224	152	89	29	2	1	1	0	0	0	29925	29983	30080	30152	30215	30275	142	143	143	144	144	144
C3_OVARY	50_60	UKBB	N14_CYSTITIS	-14.5395450250477	-14.5363451183379	-14.5349505932129	-14.5347875646612	1.56273565675063	-14.5244914018393	3873.11562554784	2755.09748555766	2918.33936312825	3323.74994836762	1.01085585061135	4524.12250805413	0.997004775387283	0.995790250040417	0.996026108248256	0.996510854964898	0.122115913907463	0.997438431979979	660	26820	468	458	399	331	272	147	0	0	0	0	1	0	26878	26888	26947	27015	27074	27199	134	134	134	134	133	134
C3_OVARY	50_60	UKBB	N14_DYSPLACERVUT	-13.1732842621538	-13.1787825914552	2.80381812289222	-13.1795791159479	-13.1797811940958	3.18274787029837	4427.09848662292	3116.00163426876	1.03065593237173	3032.00910828213	2550.93827941149	1.01350727425497	0.997625816401222	0.996625445989612	0.0065198833336319	0.99653175528059	0.995877635602222	0.00168757295002259	200	20691	106	107	123	117	123	69	0	1	1	0	1	1	20695	20694	20678	20684	20678	20732	90	89	89	90	89	89
C3_OVARY	50_60	UKBB	N14_ENDOMETRIOSIS	5.01970546109248	-14.3482431209433	2.30974350563173	-14.3795001167848	-14.4183627287279	-14.4799769703204	0.462877545294517	4459.39423493319	1.0290013589972	4059.32188733846	3915.81147950909	5623.10658094021	2.11641063420831e-27	0.997432785417762	0.0247908846292197	0.997173627157655	0.997062125416823	0.997945381768847	367	20742	187	193	228	227	196	111	7	1	1	0	0	0	20818	20812	20777	20778	20809	20894	97	103	103	104	104	104
C3_OVARY	50_60	UKBB	N14_ENDOMETRIOSIS_NOS	4.32326636416293	-12.529324833341	-12.5321425083272	-12.5313719697238	-12.536224666622	-12.5396415010285	1.05283295982983	3654.81016652037	3395.87407218597	3467.79437562736	3113.2265084081	4277.32435568441	4.02016882815005e-05	0.997264718328714	0.997055491425175	0.997116736064376	0.996787116821099	0.997660880684293	104	20693	56	51	53	53	48	30	1	0	0	0	0	0	20651	20656	20654	20654	20659	20677	89	90	90	90	90	90
C3_OVARY	50_60	UKBB	N14_ENDOMETRIOSIS_UTERUS	4.96123545818253	-13.6289012772189	2.84322965738693	-13.6333358356998	-13.6177228514245	-13.6053168125614	0.573384118861981	4026.30626196436	1.03161757154156	3952.73768575139	3838.5214398909	5610.03257983	5.03607416811378e-18	0.997299194736792	0.00584971094234873	0.997248032256903	0.997169392383224	0.998064991346472	212	20711	129	126	137	124	99	52	4	1	1	0	0	0	20697	20700	20689	20702	20727	20774	93	96	96	97	97	97
C3_OVARY	50_60	UKBB	N14_FEMALEGENINF	2.94293372740884	1.57845524016112	-13.1623397010348	2.401080308842	-13.1649885152984	-13.1681158961668	0.733388690494973	1.01529498354419	1627.80953139748	0.724861541388437	1612.8862936481	2513.2397033197	6.00056649088323e-05	0.120023136796049	0.993548438567751	0.000924768649935415	0.993487436477505	0.995819504091565	600	30035	381	378	370	332	269	137	4	2	1	2	0	0	30086	30089	30097	30135	30198	30330	164	166	167	166	168	168
C3_OVARY	50_60	UKBB	N14_FEMALEGENNONINF	2.70492195939867	0.634562659848814	1.39211745731357	1.50103391802281	-0.0212057228050709	0.657927180821919	0.408969538421054	0.73188760689905	0.534528872365587	0.532295504516706	1.01421479793936	1.01252612066986	3.74087613085877e-11	0.385929953338307	0.00920400664174461	0.00480347294658908	0.983318636096909	0.515829261977154	3640	21978	2407	2364	2246	1986	1600	870	16	10	9	5	2	1	23088	23131	23249	23509	23895	24625	107	113	114	118	121	122
C3_OVARY	50_60	UKBB	N14_FEMALE_GENITAL_DYSPLASIA_ALL	-13.1766826830176	-13.1739380040427	2.31756710025911	-13.1747235053467	-13.1721517716673	2.52466122316426	3426.58842834781	2493.07366817555	1.01614088519306	2338.58051950044	1988.34452763674	1.00806294987769	0.996931803750483	0.99578382582306	0.0225630245771252	0.995505028462337	0.994714306543831	0.0122635759015043	282	29762	145	144	164	158	164	103	0	1	1	0	1	1	29731	29732	29712	29718	29712	29773	168	167	167	168	167	167
C3_OVARY	50_60	UKBB	N14_FEMALE_GENITAL_HSIL	-13.0122258848155	-13.0110549246387	-13.0132986469343	-13.0140345948772	-13.0105722162134	-13.0076614230657	4508.88426672505	3425.45286345912	3094.4029483828	3147.48896216834	2863.73728674108	3301.34661726217	0.997697381633759	0.996969365717365	0.996644561279368	0.996700967718963	0.996375051917329	0.996856256985043	138	30594	66	65	74	73	74	55	0	0	0	0	0	0	30497	30498	30489	30490	30489	30508	169	169	169	169	169	169
C3_OVARY	50_60	UKBB	N14_FEMGENPAIN	3.29185407605613	-13.1913722063993	2.48867115741838	2.41627637548063	-13.1875678680569	-13.1853886349077	1.04866779104678	2669.51541599542	1.03499077116519	1.03046702436534	2169.79628441376	2995.43063921175	0.00169478076393229	0.996057280912534	0.0161930716384006	0.0190354405391065	0.995150654422354	0.996487855900193	269	20719	122	129	154	169	168	107	1	1	1	1	0	0	20772	20765	20740	20725	20726	20787	93	93	93	93	94	94
C3_OVARY	50_60	UKBB	N14_FEMGENPROL	-14.7106508561787	-14.6910234774311	2.01716216593334	-14.6805330641099	-14.6629931056092	-14.6504182979821	3582.97655898609	2667.40547615145	0.734108141498767	3342.87135475463	3493.89381268905	5588.48675437779	0.996724129218132	0.995605586904807	0.00600016252402888	0.996496026384984	0.996651489112577	0.997908319426355	1014	21362	812	739	596	467	313	133	1	2	2	0	0	0	21474	21547	21690	21819	21973	22153	89	88	88	90	90	90
C3_OVARY	50_60	UKBB	N14_GENITOURINARY	2.33494806611469	1.1391985270454	0.959246912402817	1.76496772505895	-0.117513840486505	0.587397395738647	0.445018997357819	0.54586373734007	0.617896401894714	0.461727365041194	1.02031620492988	1.01842467518198	1.54721504476465e-07	0.0368912963955022	0.120557047504871	0.000132088218083845	0.908307251642599	0.564094442744651	4786	17413	3256	3085	2798	2489	2001	1078	17	11	9	7	2	1	18845	19016	19303	19612	20100	21023	81	87	89	91	96	97
C3_OVARY	50_60	UKBB	N14_HYDRONEPHR	-12.6147258679963	-12.6067067176828	-12.6220892811373	3.76953686855189	-12.6042733452551	-12.5843667900454	3367.03117314422	2833.59220179688	3256.40186194776	1.01605803705923	3783.63765507506	6398.67920566979	0.997010698462617	0.996450207809343	0.996907339643036	0.00020729022867678	0.997342045560726	0.998430790922068	130	29028	107	73	53	40	30	13	0	0	1	1	0	0	28908	28942	28962	28975	28985	29002	143	143	142	142	143	143
C3_OVARY	50_60	UKBB	N14_KIDUROTH	-12.1661058355953	2.89826474402405	-12.1660232244786	-12.1659575294323	-12.1659973555828	-12.1660881513827	2450.65983241646	1.00866396575397	2253.49333690563	2750.89019927911	3411.32029680075	4089.89420250835	0.996038981824328	0.0040611822412202	0.995692450124427	0.996471324795335	0.997154462192044	0.997626559733609	137	31053	118	95	63	43	23	12	1	1	0	0	0	0	30903	30926	30958	30978	30998	31009	168	168	169	169	169	169
C3_OVARY	50_60	UKBB	N14_LUMPNASBREAST	-14.0538992021531	-14.0461836247625	-14.0445139434039	-14.0434634785144	-14.0376182961067	-14.0281083661073	3515.13485946737	2519.98575189446	2583.87808045591	2629.13661999189	2310.70735054986	3409.20918174653	0.996809977492552	0.995552683179963	0.995663167799379	0.995738141060393	0.995152856542837	0.996716898582304	511	26962	309	314	303	293	280	160	0	0	0	0	0	0	27014	27009	27020	27030	27043	27163	150	150	150	150	150	150
C3_OVARY	50_60	UKBB	N14_MENORRHAGIA	-15.2938509863345	-15.2601007505573	-15.2363280717435	1.24712745736688	0.991485667113411	-15.0942946954603	7019.36303975649	4512.42655876558	4003.77968225924	1.03474746672883	1.02093515404304	4249.83065388894	0.998261563356491	0.997301723270511	0.996963668694428	0.22810752410159	0.331471397424073	0.997166127228727	887	20666	340	425	579	666	627	378	1	1	2	2	1	0	21123	21038	20884	20797	20836	21085	89	89	88	88	89	90
C3_OVARY	50_60	UKBB	N14_MENSIRREG	-13.5533785318322	-13.5448078547365	1.70563140562523	1.64997809170614	-13.5264191621041	-13.5190720073323	3514.28420572473	2271.72219026198	1.02129043810798	1.01592572312604	1705.40744674119	2202.40027093807	0.996922842878751	0.995242759400324	0.0949045688709911	0.104351711245109	0.993671654315111	0.995102347545523	520	29992	228	284	352	374	344	207	2	2	2	1	0	0	30115	30059	29991	29969	29999	30136	167	167	167	168	169	169
C3_OVARY	50_60	UKBB	N14_MESNRUIRREG	-15.1110622505036	-15.0411940427868	2.47523053396903	1.66982868551674	0.660543950154886	-14.7457394846313	5746.49011922368	3556.90999924093	0.571172939486139	0.747153878327915	1.0193014643686	2956.19244772717	0.997901872426201	0.996625975709866	1.46695873240759e-05	0.0254226417341221	0.516961725735543	0.996020100419204	1287	20666	531	663	848	954	882	523	4	6	7	3	1	0	21327	21195	21010	20904	20976	21335	91	89	88	92	94	95
C3_OVARY	50_60	UKBB	N14_NEUROMUSCDYSBLADD	-13.0161359990555	-13.0142932924081	-13.0133927035867	-13.0112663657437	-13.0112326490283	-13.0098501391549	3259.10002376614	2422.65018902126	2658.9371059176	2915.48745500858	2632.13469614565	4569.86877805113	0.996813431232245	0.995713845196193	0.996095002154428	0.996439204678722	0.996055893574247	0.99772852459295	179	26578	133	130	114	96	82	38	0	0	0	0	0	0	26492	26495	26511	26529	26543	26587	132	132	132	132	132	132
C3_OVARY	50_60	UKBB	N14_OBSTRUREFLUROPATH	-12.3219314288648	3.11244220423418	-12.3370856050972	3.54541526841171	-12.2981316131463	-12.254151272971	2683.25169900851	1.0107481060939	2499.98808779959	1.01600245190431	3081.45903288131	4913.27388761757	0.996335996248214	0.00207456236188187	0.996062569167958	0.000483791931467873	0.99681564376256	0.998010005508873	153	29054	125	84	63	48	33	16	1	1	1	1	0	0	28935	28976	28997	29012	29027	29044	146	146	146	146	147	147
C3_OVARY	50_60	UKBB	N14_OTHBLADD	2.3549426741705	-14.1793234991464	-14.179337702348	-14.1792646762402	-14.1786552149001	-14.1782020293981	1.01442634548576	3017.78642515463	3447.03782047739	3938.07226625416	4335.88198865753	8320.03344148545	0.020262429649322	0.99625108603408	0.996717923237581	0.997127175135631	0.99739086304556	0.998640322409335	393	26876	313	278	217	165	111	43	1	0	0	0	0	0	26819	26854	26915	26967	27021	27089	136	137	137	137	137	137
C3_OVARY	50_60	UKBB	N14_OTHFEMPELINF	2.9920803889792	-13.1818504946332	-13.1824506311781	-13.1805199129703	-13.1792934216687	-13.1785582286432	1.02399946380331	2320.56876560831	2380.75579618371	2458.13063397168	2272.60563474858	3419.29492817891	0.00347841754286871	0.995467689393193	0.995582066794463	0.995721755872914	0.995372934202918	0.996924821539971	298	29929	177	178	177	164	141	71	1	0	0	0	0	0	29886	29885	29886	29899	29922	29992	163	164	164	164	164	164
C3_OVARY	50_60	UKBB	N14_OTHNONINFCERVIX	-14.0226302389005	-14.0210056720807	-14.0175807736809	-14.0178095092711	-14.0137410768974	-14.0102004622992	5475.64999889206	3975.2904502242	4534.11354195269	5516.43138344896	5359.96025377932	8510.89060969127	0.997956694101646	0.997185835626827	0.997533278917889	0.997972496897099	0.997913914585898	0.998686563121692	208	20758	160	153	135	97	72	32	0	0	0	0	0	0	20718	20725	20743	20781	20806	20846	88	88	88	88	88	88
C3_OVARY	50_60	UKBB	N14_OTHNONINFUTER	3.3518901833824	2.32583518184934	2.49182548088939	-14.2175853675847	-14.209646044537	-14.2133230002742	0.624690451499537	0.736930762125745	0.734774017170971	3221.21528219003	3254.95765651993	5283.53873285904	8.06440068842193e-08	0.00159888077552446	0.000695666259022526	0.996478361726585	0.996516814540199	0.997853601937087	642	20906	474	455	388	328	224	100	6	4	2	0	0	0	20978	20997	21064	21124	21228	21352	90	92	94	96	96	96
C3_OVARY	50_60	UKBB	N14_OTHNONINFVAG	-13.196983631034	3.16813001176731	-13.1923715211984	-13.1901613019795	-13.1916955822936	-13.1845125879431	5020.52334151283	1.02841066574738	3872.5564848354	4492.11011779686	4528.38918538263	6758.84927870533	0.997902677341346	0.00206578496823326	0.99728190686459	0.997657178773811	0.997675677836381	0.998443564587674	128	20734	92	94	82	61	44	24	1	1	0	0	0	0	20680	20678	20690	20711	20728	20748	89	89	90	90	90	90
C3_OVARY	50_60	UKBB	N14_OTHNONINFVULV	-13.2250202353296	-13.2182790505844	-13.2159648049899	3.2296191708083	-13.2077620553685	-13.2066841542952	3679.53752037299	2756.0342821389	3279.69983945756	1.01809710323701	3508.60927548355	5689.47568005552	0.997132243744063	0.996173262281403	0.996784832072241	0.00151282873288055	0.996996461073201	0.998147913706684	208	20817	168	155	113	87	62	29	1	1	1	1	0	0	20766	20779	20821	20847	20872	20905	90	90	90	90	91	91
C3_OVARY	50_60	UKBB	N14_OVARYCYST	4.47496051579118	2.02583121599955	-13.4918643426755	2.17812262375862	-13.5256502029602	-13.5365773656375	0.472845287256172	1.02345036185873	2449.442187833	1.02315903657588	2368.61199112387	3264.06726443453	2.96666996185227e-21	0.047769496917835	0.99560516436143	0.0332690582100692	0.995443808922065	0.996691062330674	479	20864	286	289	274	258	217	127	7	2	1	1	0	0	20955	20952	20967	20983	21024	21114	95	100	101	101	102	102
C3_OVARY	50_60	UKBB	N14_POLYPFEMGEN	2.65300613779432	0.886110999236181	-15.1691033778758	-15.1675434548246	-15.1730729013692	2.02116061657449	0.620516237202123	1.0201878815389	3338.94474784125	3568.07902893537	3570.55598065191	1.01319874866266	1.90724024774306e-05	0.385078930878092	0.996375156623901	0.996608283560272	0.996609400822436	0.046061278095796	1238	21070	905	866	770	643	466	241	4	1	0	0	0	1	21305	21344	21440	21567	21744	21969	94	97	98	98	98	97
C3_OVARY	50_60	UKBB	N14_POSTMENATRVAG	-13.0056414907932	-13.0056406794268	-13.0053757159953	-13.0051573505559	-13.0043962957821	-13.0045321888812	4607.9440383439	3405.07175455768	4232.47940820383	6359.06230412783	9986.31645460753	23136.8801942332	0.99774802239675	0.996952494567317	0.9975482994337	0.998368217430332	0.998960977839871	0.999551533533453	108	20801	102	90	51	23	7	2	0	0	0	0	0	0	20718	20730	20769	20797	20813	20818	89	89	89	89	89	89
C3_OVARY	50_60	UKBB	N14_POSTMENBLEED	2.65622594927874	1.74362022464884	1.37570965370023	-14.1666394500784	-14.1691896317487	-14.1710041423955	0.615203436063436	0.731614715760606	1.01623776782885	2966.2974149	3625.47313879119	8437.63402682355	1.57707554920405e-05	0.0171605707636912	0.175823129975087	0.996189424610768	0.996881690076498	0.998659953718686	935	21041	866	774	568	341	163	36	6	3	1	0	0	0	21015	21107	21313	21540	21718	21845	89	92	94	95	95	95
C3_OVARY	50_60	UKBB	N14_RENALTUB	-13.5204396141991	1.71096979998264	1.38985542401382	1.77448075757161	-13.5182325371844	-13.5174079581151	1780.59826377597	0.720144544975769	1.00933723107827	1.00921113574999	2521.85339186688	4052.92161817402	0.993941560777935	0.0175076311166155	0.168512843061056	0.0786990360996283	0.995723011729712	0.997338879916156	916	30281	796	609	420	289	171	66	3	3	2	1	0	0	30234	30421	30610	30741	30859	30964	164	164	165	166	167	167
C3_OVARY	50_60	UKBB	N14_RENFAIL	-13.512306105347	1.29101670322576	1.73203445803881	-13.5110820353327	-13.5109043103499	-13.5099851917142	2039.23067412914	1.00906175010776	1.00910160827968	2530.16160749534	3074.0015366542	5227.86071139811	0.994713113300278	0.2007481765561	0.0860865986391794	0.995739310686916	0.996493135375852	0.997938086494969	690	30566	618	468	303	204	112	36	2	2	1	0	0	0	30471	30621	30786	30885	30977	31053	165	165	166	167	167	167
C3_OVARY	50_60	UKBB	N14_TUBULOINTNEPHRNAS	-13.0066934748582	-13.0060931002997	-13.0058405976606	-13.0065526773855	-13.0059404998032	-13.00560472293	3857.6437714654	3190.60092137866	3701.5986935113	4288.10940438108	5016.36404032763	6490.23509733158	0.997309803376692	0.996747530513206	0.99719657939149	0.997579886453624	0.997931324877152	0.998401142006119	132	28930	108	87	68	46	31	16	0	0	0	0	0	0	28835	28856	28875	28897	28912	28927	119	119	119	119	119	119
C3_OVARY	50_60	UKBB	N14_URETHRALSTRICT	-13.0074453647952	-13.006285801148	-13.0062634116708	-13.0061075290022	-13.0062541461104	-13.0065887188142	4065.41908820938	2987.23647870594	3374.81625447338	4101.89337927775	4272.04317342948	7944.14853288312	0.997447145817068	0.996526059479856	0.996925026342614	0.997470106108197	0.997570840713848	0.998693660919347	114	26615	97	92	70	49	29	15	0	0	0	0	0	0	26500	26505	26527	26548	26568	26582	132	132	132	132	132	132
C3_OVARY	50_60	UKBB	N14_URETHRAOTH	1.28044910994996	1.80159569172352	-14.5339888981377	-14.5338545039635	1.14900388719486	-14.525548796556	1.01317854471783	0.596157828150511	2297.30824803875	2550.51860027051	1.00932673283469	3793.85412228053	0.20630392421136	0.00251101176498949	0.994952193289187	0.995453365696687	0.254959145034981	0.996945142740625	1215	27568	922	804	644	526	388	186	5	4	1	1	1	0	27700	27818	27978	28096	28234	28436	156	157	160	160	160	161
C3_OVARY	50_60	UKBB	N14_URINOTH	0.818566096679075	1.29907988141073	-14.4926699363676	-14.4928704687682	1.25997878112042	-14.4958308784259	1.01348867440093	0.596276891478906	1714.49268441023	1905.46103383624	0.719977634874416	2798.61858935997	0.419279612748924	0.0293575251964079	0.993255532680584	0.993931376244242	0.0801140189729405	0.995867265378213	1954	27912	1451	1323	1095	904	696	343	5	4	1	1	2	0	28254	28382	28610	28801	29009	29362	156	157	160	160	159	161
C3_OVARY	50_60	UKBB	N14_UROLITHIASIS	-13.1775213308082	2.20983580005895	-13.1772780625242	-13.1765595681087	-13.1755292752355	-13.1743773677465	2852.52789491139	1.01018069740354	2466.94521012433	2858.90802321398	2650.54959480708	4466.45417989419	0.996314110217136	0.0287013135529585	0.995738090704562	0.996322604247115	0.996033838372039	0.997646540939599	272	30680	213	184	150	110	85	41	1	1	0	0	0	0	30572	30601	30635	30675	30700	30744	166	166	167	167	167	167
C3_OVARY	50_60	UKBB	N14_UTER_POLYP	-14.0324930322248	-14.029996143506	-14.029020788577	-14.0252475990523	-14.0214300290971	-14.0137164007613	5281.86931791626	3713.65726556239	3954.24903001399	4081.81772129535	4048.9362821918	5671.38813739119	0.997880239798618	0.99698564248626	0.997169243635631	0.997258450213838	0.997236938444989	0.998028469167218	267	20736	180	177	180	159	120	64	0	0	0	0	0	0	20734	20737	20734	20755	20794	20850	89	89	89	89	89	89
C3_OVARY	50_60	UKBB	NAFLD	-13.1762369351425	2.09423412258731	-13.1757834023843	-13.1757558400645	-13.1745124078808	-13.1721225962405	2514.27638995755	1.00898598948165	2851.81643457126	3723.36630058849	4580.01409898697	7817.69123150725	0.995818650669846	0.0379325391474599	0.996313676916358	0.997176557616771	0.997704870482311	0.998655635280476	308	31039	279	220	119	75	40	9	1	1	0	0	0	0	30896	30955	31056	31100	31135	31166	171	171	172	172	172	172
C3_OVARY	50_60	UKBB	NEURODEGOTH	-13.0095762606762	-13.0087395036423	-13.0086455138323	-13.0084464523981	-13.0065568498199	-13.0052550669076	3934.82421739479	2918.96531434816	3400.94876664443	4324.67886966358	4667.91167782769	6461.06318074154	0.997361986061905	0.996444137929336	0.996948095130182	0.997600001469317	0.997776796523296	0.998393966297832	123	22531	95	89	67	47	35	13	0	0	0	0	0	0	22449	22455	22477	22497	22509	22531	110	110	110	110	110	110
C3_OVARY	50_60	UKBB	NEURODIS	1.22533003749585	0.002302536387022	1.28972874512757	-15.2193786283963	0.474736054292194	-15.1907407844559	0.752419015740647	1.02875885281081	0.625924791184491	2540.21718132264	1.02454889540853	4054.83813360479	0.103414496832632	0.998214200835279	0.0393491313593127	0.995219607728068	0.643105590974987	0.997010872249864	3263	13602	2483	2242	1863	1474	1072	493	6	5	4	1	1	0	14324	14565	14944	15333	15735	16314	52	53	54	57	57	58
C3_OVARY	50_60	UKBB	O15_DELIVERY_PROXY	-13.0174197556027	-13.0162345673668	-13.0159151061959	-13.0186213263372	-13.0180347452468	-13.0119279370763	10603.3563976912	6859.41269050763	5968.14640063818	4139.84433538596	2861.92703126088	2660.04075814773	0.999020461517475	0.998485956912486	0.998259896996778	0.997490886372227	0.996370678566108	0.996097061681439	113	30708	11	15	20	39	64	87	0	0	0	0	0	0	30641	30637	30632	30613	30588	30565	169	169	169	169	169	169
C3_OVARY	50_60	UKBB	O15_PREG_BIRTH_PUERP	-13.0192122680836	-13.0155802995149	-13.0168155190909	-13.0242389737265	-13.0234539575752	-13.016220647793	7103.31083186367	5041.33933504718	4772.54850475475	3720.91704619259	2398.68306257215	2226.31825434466	0.998537608322028	0.997940047605637	0.997823824473123	0.997207189022397	0.995667972167561	0.995335176222291	155	29572	24	28	30	46	84	111	0	0	0	0	0	0	29538	29534	29532	29516	29478	29451	165	165	165	165	165	165
C3_OVARY	50_60	UKBB	OFFICIAL_TILASTOKESKUS	2.58783634101811	-13.171554452484	-13.1716460781437	-13.1715499397866	-13.1712665925303	-13.1711275224483	1.01342259598181	1964.71755591606	2267.6738356764	2425.20003222468	2744.76082577105	4241.72420572724	0.010662762262072	0.994650986252118	0.995365561931143	0.995666615316903	0.996171211047356	0.997522464474099	330	30897	249	228	174	149	99	46	1	0	0	0	0	0	30810	30831	30885	30910	30960	31013	167	168	168	168	168	168
C3_OVARY	50_60	UKBB	OTHER_ILD_CVD_COMORB	3.17743728083811	2.85426518557524	-13.1749986332009	-13.1736487624793	-13.1733049495047	-13.1724077416247	1.02264363242421	1.01730500278506	3460.94919390313	4536.73409119817	4596.32879065129	8511.50909404156	0.0018894419457397	0.00502054922939934	0.996962653301198	0.997683127118674	0.99771322663738	0.998765194696482	216	17496	181	112	75	54	36	16	2	1	0	0	0	0	17445	17514	17551	17572	17590	17610	84	85	86	86	86	86
C3_OVARY	50_60	UKBB	OTHER_SYSTCON_FG	3.01996706053299	-13.1728193033181	-13.1727127855231	-13.1724815170589	-13.1723138647978	-13.172619404661	1.0144704270625	2601.57361692316	3157.37604310068	4074.65775656095	5389.38496729092	13353.1479032358	0.00291188286587757	0.995960005065718	0.996671199907216	0.99742061739876	0.998049874807126	0.999212902603954	193	25096	174	142	97	58	26	7	1	0	0	0	0	0	24980	25012	25057	25096	25128	25147	134	135	135	135	135	135
C3_OVARY	50_60	UKBB	PAIN	1.74504226177128	0.876156796809334	0.0243415945015298	0.278192340475315	2.18900159634896	1.10181017042788	0.530959343031347	0.599810403589215	1.01312773160171	1.01295278010593	0.40602586022471	1.01059562039188	0.00101410672252543	0.144091499806388	0.980831721971187	0.783596633041941	6.99551752519488e-08	0.275599418907526	3916	26695	3026	2704	2146	1659	1223	588	14	12	9	8	7	1	27448	27770	28328	28815	29251	29886	123	125	128	129	130	136
C3_OVARY	50_60	UKBB	PANCREATITIS	-13.0054371700567	-13.0051352810174	-13.0049972515472	-13.0049670832618	-13.0046174586857	-13.0052217817221	4016.93485732826	3021.71342064765	3535.20579349197	4261.62081372882	4079.1672759524	7687.13935971114	0.997416731970008	0.996565999758315	0.997064820629272	0.997565140870617	0.997456302914107	0.998650127149541	133	30655	112	87	64	43	34	14	0	0	0	0	0	0	30510	30535	30558	30579	30588	30608	166	166	166	166	166	166
C3_OVARY	50_60	UKBB	PNEUMONIA	-13.178525341276	2.3031150355985	-13.1776940890262	-13.1770890090686	-13.1769642581862	-13.1765220120246	1999.16719810788	0.722056233198171	1960.28566208348	2355.1936363544	2729.41700848604	5157.97404337317	0.994740377012639	0.00142439480355304	0.994636394238408	0.995535933495049	0.9961480215495	0.997961732270235	596	30002	516	385	257	178	95	45	2	2	0	0	0	0	29916	30047	30175	30254	30337	30387	164	164	166	166	166	166
C3_OVARY	50_60	UKBB	POLLENALLERG	-13.2325944129468	3.25958230256923	-13.2265916875523	-13.2322506459175	-13.235569708491	-13.2293657254183	4550.59783279591	1.03479142012757	5046.24205639374	7398.22959115223	8581.57009218898	15832.5555392644	0.997679850364729	0.00163276225572149	0.997908685097145	0.998572928464042	0.998769403218341	0.999333303748277	171	15385	154	127	77	34	21	7	1	1	0	0	0	0	15357	15384	15434	15477	15490	15504	44	44	45	45	45	45
C3_OVARY	50_60	UKBB	PULMONARYDG	1.99240489564132	1.1840241141244	-15.5653737273325	-15.5650901973758	0.195920762513058	1.07372587763997	0.490987889463599	0.534036401812121	2373.71192194049	2642.42515102432	1.01531810376834	1.01466322997448	4.95051086750676e-05	0.0266147226952551	0.994767990900011	0.995300122944744	0.846986452419565	0.289960117054109	3420	17569	2600	2319	1924	1548	1165	569	10	6	2	2	2	1	18302	18583	18978	19354	19737	20333	77	81	85	85	85	86
C3_OVARY	50_60	UKBB	PULM_ANXIETY	1.01585482034794	0.508053982511496	0.866130999382292	2.01028486123363	1.56779968887023	-11.5290098413359	1.01389128008844	1.01169689214315	1.01131648527994	0.722367398136715	1.01005035545142	1278.72595678992	0.316374196047545	0.615540884242856	0.391754934671795	0.00538734252413593	0.120614488094161	0.992806359892774	1482	26571	1246	1074	760	514	289	105	5	5	4	3	1	0	26662	26834	27148	27394	27619	27803	140	140	141	142	144	145
C3_OVARY	50_60	UKBB	PULM_IMMUNECOMORB	1.75667654776956	-15.5583813601414	-15.5584719890872	1.11856761442289	1.1513360489964	1.97264752865033	0.737056590260167	3147.99021619536	3636.39301357119	1.01630124816546	1.01514350836874	1.01406440603077	0.0171550699508167	0.996056613620658	0.996586225232268	0.271059449080135	0.256727072628763	0.0517403008613717	1487	17375	1190	1016	774	577	407	205	4	2	2	2	1	1	17590	17764	18006	18203	18373	18575	78	80	80	80	81	81
C3_OVARY	50_60	UKBB	PULM_INFECTIONS	1.54224125031548	0.5277984976484	0.0152718935452965	-15.5370973485959	-15.5371709192905	1.80024132336676	0.606391307913222	0.725724671841166	1.01313669644545	2547.45004286281	2525.69723230029	0.722221186407329	0.0109807669183032	0.467059968199496	0.987973245194516	0.99513366973706	0.995091735284574	0.0126795401758826	3125	23595	2328	2101	1763	1513	1163	553	6	4	3	2	2	2	24263	24490	24828	25078	25428	26038	123	125	126	127	127	127
C3_OVARY	50_60	UKBB	PULM_MEDICATIO_COMORB	-14.0936482029243	1.17873473912348	-14.0882014946571	-14.0881533776517	-14.0810296828194	-14.0767099574173	1802.9108571619	0.719283311918595	1890.16438734795	2533.4611270894	2814.92276535435	5003.12839205752	0.993762869786285	0.101262667949164	0.994053081064905	0.995563120342447	0.996008775278937	0.997755089647288	1439	29753	1320	1024	631	370	202	75	2	2	0	0	0	0	29712	30008	30401	30662	30830	30957	158	158	160	160	160	160
C3_OVARY	50_60	UKBB	PULM_PNEUMONIA_SEPSIS	-14.1787406548311	2.35338679824569	-14.1781760080146	-14.177732115289	-14.1776580094088	-14.1774405739249	3331.2208944935	0.72805507759444	3318.77569434676	3994.07848200664	4653.84353497386	8786.65750858567	0.996603958590463	0.00122742366769119	0.996591359474593	0.997167764765552	0.997569295819369	0.99871259850219	599	22768	519	385	257	178	95	45	2	2	0	0	0	0	22728	22862	22990	23069	23152	23202	118	118	120	120	120	120
C3_OVARY	50_60	UKBB	PULM_PSYCH_COMORB	2.09690898176868	0.137552159602618	1.10806195474814	0.715667905343715	2.20831227668726	-13.6427595627103	0.539503048973388	1.01615754263226	0.730104554387642	1.01559168416225	0.528282408148792	2087.18567262236	0.000101598774244529	0.892323300131436	0.129096167996422	0.481008936246085	2.91286393022732e-05	0.994784714243524	2381	17818	1865	1655	1291	973	645	308	9	6	6	5	4	0	18242	18452	18816	19134	19462	19799	83	86	86	87	88	92
C3_OVARY	50_60	UKBB	Q17_CONGEN_MALFO_DEFORMAT_CHROMOSOMAL_ABNORMALITI	-14.0204021769035	-14.0197335541458	-14.0194317322056	-14.0194254852466	-14.0163290262837	-14.016111244417	3725.28779220502	2872.31165039236	3133.69125785508	3441.1875116241	3688.26532333308	6602.6089091625	0.99699710823745	0.99610554637012	0.996430455365126	0.99674942090041	0.996967846770613	0.998306240681671	387	30795	292	253	214	174	123	50	0	0	0	0	0	0	30724	30763	30802	30842	30893	30966	166	166	166	166	166	166
C3_OVARY	50_60	UKBB	Q17_VACTREL	-12.2147704413271	-12.2146701762828	-12.2144931657689	-12.2141072212102	3.54970303617487	-12.2139500503874	2460.7279170572	2005.55308533937	2195.8144335797	2345.05671541814	1.00861322796275	4271.10035039749	0.996039409047319	0.995140574154167	0.995561689956113	0.995844278115072	0.000432540800754912	0.997718314230595	139	31044	107	86	75	60	39	17	1	1	1	1	1	0	30906	30927	30938	30953	30974	30996	169	169	169	169	169	170
C3_OVARY	50_60	UKBB	R18_ABDOMI_PELVIC_PAIN	1.89708466241046	0.600428903703662	1.51456471006525	1.09282047823522	1.77075648494461	-13.4568681843898	0.737756138198939	1.02014626274682	0.73495892282692	1.01917766710325	0.73177417360979	2109.22459543644	0.0101280916504769	0.556148830906279	0.0393271423030879	0.283604574910611	0.0155285004541683	0.994909525261613	2212	25127	1667	1511	1239	958	713	371	7	6	5	3	2	0	25599	25755	26027	26308	26553	26895	66	67	68	70	71	73
C3_OVARY	50_60	UKBB	R18_ABNORMALITI_BREAT	2.042493653977	1.52132762441882	1.85957369119069	-12.6576399822219	2.24214623500024	-12.6343804014322	1.0131344013336	1.01202207682511	1.01234348889404	1731.31886088791	1.01133041032764	2734.73600334909	0.0437984585013886	0.132773203383279	0.0662246685745468	0.994166732785112	0.0266212864513384	0.996313815598802	649	26421	521	436	310	217	159	63	4	3	2	1	1	0	26411	26496	26622	26715	26773	26869	134	135	136	137	137	138
C3_OVARY	50_60	UKBB	R18_ABNORMALITI_GAIT_MOBIL	2.99080067985374	2.74761398112307	-12.1595759767251	-12.1580407437916	-12.1604799943846	-12.160827716379	1.01178609737712	1.0096317540764	2471.65860599617	2964.26747089872	3441.95086297901	5446.4131986869	0.00311696066213011	0.00650056356313669	0.996074741560512	0.996727459348424	0.997181064041693	0.998218473651326	207	30453	180	123	66	45	25	10	2	1	0	0	0	0	30317	30374	30431	30452	30472	30487	161	162	163	163	163	163
C3_OVARY	50_60	UKBB	R18_ABNORMALITI_HEART_BEAT	-14.5352406141118	-14.5344552207716	1.71562989588607	-14.5338479860257	-14.5296809535922	-14.5314294555268	3796.78291718146	2918.59603657291	1.01355697980501	4067.10842079012	4483.3229680313	7750.35332775244	0.996945462514433	0.996026593148926	0.0905159681540848	0.997148758519178	0.99741419748355	0.998504017052448	718	26526	597	485	362	253	156	68	1	1	1	0	0	0	26513	26625	26748	26857	26954	27042	133	133	133	134	134	134
C3_OVARY	50_60	UKBB	R18_ABNORMAL_BLOOD_P_READI_WO_DIAGNOSIS	-13.201670667456	-13.2016182156658	3.25080850885234	-13.2023672981745	-13.2038942332116	4.65002530662568	3823.23255617954	2834.61205897192	1.01392318954737	4628.55781065392	5372.99398465953	1.0234019254513	0.997244899933378	0.996284031446245	0.00134515233460686	0.997724139747173	0.998039236080028	5.5276854314383e-06	190	25991	158	138	87	58	33	18	1	1	1	0	0	1	25900	25920	25971	26000	26025	26040	122	122	122	123	123	122
C3_OVARY	50_60	UKBB	R18_ABNORMAL_FINDI_DIAGNOST_IMAGI_FUNCTION_STUDI_WO_DIAGNOSIS	3.0550588026374	-14.1798900283367	-14.1797871476677	-14.179911379142	2.21267108273046	-14.1792698132974	0.521202983841858	2234.67521993484	2647.34628708142	3184.80414226782	1.00767006021017	6301.08057144434	4.58558651254749e-09	0.994937143749968	0.995726369761814	0.996447538222985	0.0281041892461748	0.998204528446979	771	30616	657	504	352	239	147	56	4	1	1	1	1	0	30559	30712	30864	30977	31069	31160	167	170	170	170	170	171
C3_OVARY	50_60	UKBB	R18_ABNORMAL_FINDI_DIAGNOST_IMAGI_LUNG	3.26838777511344	-12.1968934039137	-12.1988327262285	-12.1982494506748	-12.1976538796013	-12.2021569683809	1.01197306443147	2044.40131812623	2394.29611340486	3438.99168734544	3602.85665934007	6580.35023224242	0.00123912307459474	0.995239850845127	0.99593483106476	0.997169875538667	0.997298726528169	0.998520457615418	161	29851	142	87	57	29	23	9	1	0	0	0	0	0	29712	29767	29797	29825	29831	29845	157	158	158	158	158	158
C3_OVARY	50_60	UKBB	R18_ABNORMAL_FINDI_DIAGNOST_IMAGI_OTHER_BODY_STRUCTURES	3.3705650404506	-13.2928035147688	-13.2944664339617	-13.3015975420547	3.40499380247778	-13.2797108903013	0.722658399177316	2287.33585234514	2973.32210059799	3719.91759037814	1.00910491109499	7518.87006144224	3.09941431323585e-06	0.995363136994924	0.996432470546805	0.997146948436872	0.000740113694511464	0.998590789480865	275	29969	238	192	119	75	44	18	2	1	1	1	1	0	29843	29889	29962	30006	30037	30063	161	162	162	162	162	163
C3_OVARY	50_60	UKBB	R18_ABNORMAL_FINDI_EXAMI_BLOOD_WO_DIAGNOSIS	2.98415526898098	-13.1713790776722	-13.1715048285477	-13.1712311120665	-13.1713707028295	-13.1715857992121	0.725364973364282	1863.1832586605	2269.19004728473	2802.23450682058	2902.44758808538	5365.23929670704	3.88852676574569e-05	0.994359571217998	0.995368708167764	0.996249748823567	0.996379194821266	0.998041206773326	386	30942	340	264	176	119	80	29	2	0	0	0	0	0	30818	30894	30982	31039	31078	31129	168	170	170	170	170	170
C3_OVARY	50_60	UKBB	R18_ABNORMAL_RESULTS_FUNCTION_STUDI	2.50214085978858	-13.1707788438213	-13.1707774612374	-13.1706910319629	-13.1704990728581	-13.1706406371315	1.01154737080475	2021.38317296812	2305.42989747596	2638.84501793092	3094.4413223327	5511.70583496157	0.0133767771341892	0.994801239628117	0.9954417599779	0.996017709517568	0.996604069993054	0.998093395922413	338	30095	283	225	167	126	74	27	1	0	0	0	0	0	29987	30045	30103	30144	30196	30243	162	163	163	163	163	163
C3_OVARY	50_60	UKBB	R18_ABNORMAL_WEIGHT_LOSS	2.21367914591363	1.70154740952638	-13.1769967255197	-13.1770551982128	2.46446336645449	-13.1754516858061	1.01191573624178	1.01002762079038	2018.80470503124	2417.32862925918	1.00903346458147	4025.79138392742	0.0286978670259201	0.0920552817329829	0.994792142317713	0.995650687827761	0.0145899697380872	0.997388719455949	471	30866	384	313	237	166	116	47	2	1	0	0	1	0	30782	30853	30929	31000	31050	31119	169	170	171	171	170	171
C3_OVARY	50_60	UKBB	R18_ASCITES	6.7060006214516	-11.6038566482855	-11.5802217179007	-11.5871426474963	-11.596535299023	-11.6151224860252	0.350041695196423	2529.59016383449	2787.1724193773	4043.36512375523	5538.79015385474	13368.4891437397	8.34502314166082e-82	0.996339918724022	0.99668493650707	0.997713491291242	0.998329474586159	0.999306763416733	114	23667	93	43	28	17	11	2	12	0	0	0	0	0	23583	23633	23648	23659	23665	23674	93	105	105	105	105	105
C3_OVARY	50_60	UKBB	R18_CARDIAC_MURMU_OTHER_CARDIAC_SOUNDS	-13.0059790607905	-13.0056553631001	-13.005818459255	-13.00575291195	-13.0049746273886	-13.0055702895674	4231.76980196965	3391.33863361983	4013.37424044412	4694.51260020232	5265.16427829713	7619.96558998366	0.99754777456258	0.99694015039405	0.997414364331662	0.997789530658572	0.998029224280691	0.998638190871363	118	25929	98	81	60	41	25	14	0	0	0	0	0	0	25827	25844	25865	25884	25900	25911	122	122	122	122	122	122
C3_OVARY	50_60	UKBB	R18_CONVU_NOT_ELSEW_CLASSIFIED	-12.3066990255677	3.44673560638146	-12.3106657109746	-12.3097040901746	-12.2873263614868	-12.2653933889476	3157.79626634495	1.01994974177662	3099.08976275568	3713.69666618935	3676.13992150201	5571.38354050906	0.996890457945356	0.00072665621433336	0.996830532503551	0.997355275419852	0.997333113006589	0.998243459628839	128	25854	102	72	54	42	27	16	1	1	0	0	0	0	25784	25814	25832	25844	25859	25870	95	95	96	96	96	96
C3_OVARY	50_60	UKBB	R18_COUGH	-13.275038462485	2.39002056275335	-13.2686108576076	-13.2678864109275	3.45670896889048	-13.2556461328021	3273.00464713724	1.01308526449146	3034.84341802542	3766.06009521574	1.012593924746	7976.34461934712	0.996763854520587	0.0183168277777166	0.99651158739998	0.997189046495436	0.000640831322583983	0.998674020365318	281	26123	240	192	135	84	53	16	2	2	1	1	1	0	26035	26083	26140	26191	26222	26259	127	127	128	128	128	129
C3_OVARY	50_60	UKBB	R18_DISTU_SKIN_SENSA	-13.1645924906228	-13.1645311987984	-13.1645724180119	2.57204869124617	2.51670241412858	-13.164309755384	2787.33262122315	2059.80617661871	2272.07305901576	1.0124893797221	1.00895391499532	4084.66125823523	0.996231599355397	0.99490063443552	0.995377019119466	0.0110750563164213	0.0126181629478385	0.997428530627094	319	30378	245	221	183	146	111	51	1	2	2	2	1	0	30295	30319	30357	30394	30429	30489	156	155	155	155	156	157
C3_OVARY	50_60	UKBB	R18_DIZZI_GIDDI	-13.6062775762471	1.86965100345166	-13.6048609353483	-13.6024138582733	-13.6008268436713	3.76316856052971	2854.81823451956	1.01036071169436	2642.39889636258	3292.46199868775	3661.08969162764	1.01014943505836	0.996197236806114	0.0642445813561581	0.995891967504283	0.996703644525766	0.997035892123465	0.000195038006502643	394	30278	333	277	204	134	82	32	1	1	1	1	1	1	30178	30234	30307	30377	30429	30479	160	160	160	160	160	160
C3_OVARY	50_60	UKBB	R18_DYSPHAGIA	-14.1885279464147	1.93356692159321	2.36688313444311	-14.1871776761846	-14.1861554934245	-14.1869038444773	4205.5126656901	1.02185494575963	1.02288173559634	4825.85507388833	5496.43578718116	10203.6856840809	0.99730810799718	0.0584626448859489	0.0206712189337331	0.997654361030197	0.997940683323349	0.998890645179932	623	24149	541	466	314	207	127	42	2	2	1	0	0	0	24179	24254	24406	24513	24593	24678	50	50	51	52	52	52
C3_OVARY	50_60	UKBB	R18_DYSPNOEA	2.12816895722507	1.65120802673383	1.9931854609393	-12.1778510801963	2.47391488852123	-12.1763765760975	1.01192161801655	1.0099622103641	1.01033420840842	1480.44714041496	1.00967984415906	2432.76262719485	0.0354573224166314	0.102065692660961	0.0485185636193786	0.993436841126829	0.0142777931660798	0.996006473379737	510	30814	410	339	238	160	118	46	4	3	2	1	1	0	30745	30816	30917	30995	31037	31109	165	166	167	168	168	169
C3_OVARY	50_60	UKBB	R18_ENLARGED_LYMPH_NODES	3.43412394598955	-12.2729369956556	-12.2695564419608	-12.2741877930174	-12.2912762941439	-12.2801722553056	1.01479371216682	2107.60729131584	2694.64836331323	2980.14059840958	3538.77481665382	6050.07881615464	0.000714221021380774	0.995353815844556	0.996367000622891	0.996713793552689	0.997228701915973	0.998380491656995	163	25921	136	104	66	45	29	17	1	0	0	0	0	0	25844	25876	25914	25935	25951	25963	103	104	104	104	104	104
C3_OVARY	50_60	UKBB	R18_FAECAL_INCONTINENCE	3.63409423582667	-13.2180042764796	-13.2182716615255	-13.2185419912968	-13.2176157742616	-13.2179601477002	1.02427849260455	3613.72747296885	4689.86423832105	5685.90140238112	6088.11469050371	9745.85737417794	0.00038823420511369	0.997081567965735	0.997751184175091	0.998145085479957	0.998267752201095	0.998917857845752	178	23691	149	127	78	53	36	16	1	0	0	0	0	0	23670	23692	23741	23766	23783	23803	49	50	50	50	50	50
C3_OVARY	50_60	UKBB	R18_FEVER_OTHER_UNKNO_ORIGIN	-13.1585002982323	2.87599829497043	-13.1588124329389	-13.1595744378833	-13.1599236004196	-13.1618192444035	2717.84644701174	0.727686631924921	2753.32986117893	3106.40479935393	3298.47365755048	5761.92673882467	0.996137043273174	7.74203268612743e-05	0.996186736119782	0.996619954402584	0.996816687627052	0.998177414654773	347	26055	284	232	146	107	73	35	2	2	0	0	0	0	26001	26053	26139	26178	26212	26250	115	115	117	117	117	117
C3_OVARY	50_60	UKBB	R18_FLATU_RELATED_CONDI	5.19229098579547	3.01813430407582	-13.3032260500803	-13.3013872446532	-13.2923299885298	-13.284076429315	0.559023762027039	1.02609511012326	4178.71305680315	4917.37799667342	5053.82848858557	9565.46612204257	1.57007922391526e-20	0.00326754786175757	0.997459882839476	0.997841744404308	0.997901445869991	0.998891935223516	208	23648	160	156	120	88	59	21	5	1	0	0	0	0	23642	23646	23682	23714	23743	23781	49	53	54	54	54	54
C3_OVARY	50_60	UKBB	R18_GENERAL_SYMPTOMS_SIGNS	1.74077819307418	1.26973908547972	0.485774312947395	0.821411016747881	2.2372828521145	2.42158932851914	0.60015168294362	0.596964547881049	1.01138952437696	1.01167457338269	0.519628451940561	0.720858174213871	0.00372492105902378	0.0334207106208843	0.631011330205307	0.416830619051046	1.66576326785872e-05	0.000781360844743673	2548	28335	2070	1702	1232	894	628	280	10	8	6	5	5	2	28659	29027	29497	29835	30101	30449	144	146	148	149	149	152
C3_OVARY	50_60	UKBB	R18_HAEMORRHAGE_RESPI_PASSA	3.45143644146921	-12.2760668951387	-12.2794836375071	-12.2691071690635	-12.2750882285715	-12.2944706478135	1.01487364557949	1960.22768872419	2412.4309330288	3119.03087617354	3729.73726225704	9000.49079242656	0.000671758541194959	0.995003223210163	0.995938715605355	0.996861427049627	0.997374054789801	0.998910107738704	153	25975	138	106	71	44	28	6	1	0	0	0	0	0	25865	25897	25932	25959	25975	25997	124	125	125	125	125	125
C3_OVARY	50_60	UKBB	R18_HEADACHE1	-14.1818886152406	1.4402187885839	-14.1778984587791	1.92472619657644	3.03282345387623	2.93831049903714	3202.7416846217	1.01450265487873	2759.1374326639	1.01384240003716	0.595994604314733	1.0117149745176	0.99646694173144	0.155715316372891	0.995900067764458	0.0576372058827714	3.60571999690074e-07	0.00368090741924436	728	26246	568	504	403	314	225	89	4	5	4	4	3	1	26298	26362	26463	26552	26641	26777	104	103	104	104	105	107
C3_OVARY	50_60	UKBB	R18_HEARTBURN	-13.1778039793453	3.06656744312579	-13.1770042932953	-13.1768983123795	-13.1765805526995	-13.1765888677852	4588.02462666695	1.02359620526378	4086.87855029959	5175.48266811259	5729.10111049805	9265.24962211635	0.997708305264383	0.00273657569153513	0.997427447393461	0.997968569689383	0.998164916150789	0.998865287638593	189	23673	159	146	100	70	44	13	1	1	0	0	0	0	23654	23667	23713	23743	23769	23800	48	48	49	49	49	49
C3_OVARY	50_60	UKBB	R18_LOCALIZED_SWELL_MASS_LUMP_SKIN_SUBCU_TISSUE	-12.2161285999291	-12.216130860697	-12.215913248704	-12.2151291886432	3.70033255358584	-12.2139520451928	2740.54465240827	2119.47266673097	2353.37648896178	2812.49298513779	1.00950970093111	4998.77530357775	0.996443397440902	0.995401210691684	0.995858357193416	0.9965346643001	0.000246879945750832	0.998050459667703	119	30277	101	84	71	50	31	13	0	1	1	1	1	0	30140	30157	30170	30191	30210	30228	155	154	154	154	154	155
C3_OVARY	50_60	UKBB	R18_MALAI_FATIG	2.92411164096321	-13.170107987758	-13.1702159065417	-13.17023136019	-13.1698814726864	-13.1697726959537	1.01777262137158	2579.11609745589	3003.52985991976	3571.20964483391	3847.40589630737	6249.17238525098	0.00406529756882649	0.995925666095542	0.99650135715316	0.997057495501578	0.997268802705795	0.998318505255192	270	26059	220	161	124	88	64	22	1	0	0	0	0	0	26005	26064	26101	26137	26161	26203	103	104	104	104	104	104
C3_OVARY	50_60	UKBB	R18_NAUSEA_VOMITI	2.80505499163129	1.13042990155858	1.46407363731335	-13.1338656641512	1.7718193654516	2.58555649794286	0.605302485772253	1.0152490780736	1.01550237856586	1671.66919135579	1.01457331421941	1.01349663875077	3.58428584870653e-06	0.265514866222925	0.149380393112286	0.993731295114737	0.0807468562767763	0.0107375841806339	1040	24557	821	690	517	402	273	135	6	3	2	1	2	1	24672	24803	24976	25091	25220	25358	98	101	102	103	102	103
C3_OVARY	50_60	UKBB	R18_OEDEMA_NOT_ELSEW_CLASSIFIED	-12.2275132559026	3.34999927185149	-12.2229428433864	-12.2210272132115	-12.2259086049748	-12.2326157118999	2821.10878857873	1.0120810664424	2928.28882590335	3787.98117196936	4166.74841848859	5842.38355302405	0.99654174502705	0.000932923677265237	0.99666956723106	0.99742581824672	0.997658882000808	0.998329413330207	138	25973	120	74	46	26	21	12	1	1	0	0	0	0	25882	25928	25956	25976	25981	25990	108	108	109	109	109	109
C3_OVARY	50_60	UKBB	R18_OTHER_ABNORMAL_FINDI_BLOOD_CHEMIS	3.4378653001062	-13.3106972850649	-13.2995351894449	-13.3052811551098	-13.2610701199491	-13.2661679661358	0.727068468145197	2389.91518868095	2802.94432534465	3681.15678444828	3735.19061979318	7270.78111053147	2.26304070837416e-06	0.995556183331938	0.996214175971806	0.997116108897947	0.997167271510997	0.99854419152946	248	30703	215	179	130	83	57	18	2	0	0	0	0	0	30573	30609	30658	30705	30731	30770	161	163	163	163	163	163
C3_OVARY	50_60	UKBB	R18_OTHER_SYMPTOMS_SIGNS_INVOLVI_COGNITIVE_FUNCTIONS_AWARE	-13.0053346513145	-13.004912422462	-13.0047350201563	-13.0049805336445	-13.00421971375	-13.0036943596436	3317.07545892291	2661.30014490696	3433.57373654188	4526.00286461562	5592.15340565733	11733.8174821461	0.996871723519844	0.996101011921178	0.996978002140733	0.997707368021397	0.998144568642761	0.999115765618908	171	30134	157	105	66	37	21	5	0	0	0	0	0	0	29987	30039	30078	30107	30123	30139	161	161	161	161	161	161
C3_OVARY	50_60	UKBB	R18_OTHER_SYMPTOMS_SIGNS_INVOLVI_DIGES_SYSTEM_ABDOMEN	3.24999875512537	1.61814181873637	-15.1993455498701	-15.1983288341209	-15.1993753896113	-15.2003720897513	0.457765316183706	0.732480562613981	3778.47543024726	4611.64347350077	5221.1227057656	9013.29947770702	1.25023366654993e-12	0.0271658816223327	0.996790427603331	0.997370462386147	0.997677256308379	0.998654417675793	1491	24864	1239	1086	807	546	340	136	8	2	0	0	0	0	25050	25203	25482	25743	25949	26153	58	64	66	66	66	66
C3_OVARY	50_60	UKBB	R18_OTHER_SYMPTOMS_SIGNS_INVOLVI_NERVOUS_MUSCULOS_SYSTEMS	-12.1870552299563	2.36683738852752	-12.1853554183873	3.1980490976915	-12.1831729280395	-12.1802538081115	1824.91515115004	1.01039781136409	1798.12828446819	1.00998150938479	2339.74106249906	4390.16848720595	0.994671647650553	0.0191560238887498	0.994593026189817	0.00154315471804624	0.995845385709743	0.997786320953164	241	30549	207	165	112	72	50	19	2	2	1	1	0	0	30420	30462	30515	30555	30577	30608	161	161	162	162	163	163
C3_OVARY	50_60	UKBB	R18_OTHER_SYMPTOMS_SIGNS_INVOLVI_URINARY_SYSTEM	-13.167789559415	2.48934137619601	-13.1675579054505	-13.1675281735512	-13.1674975028081	-13.1672315145006	3324.98181478384	1.01147993928757	2893.18607837594	3344.93864312657	3358.57205330957	6048.44321515267	0.996840178650106	0.0138516296583463	0.99636865566148	0.996859093269005	0.996871850333855	0.998263036939918	198	28960	157	151	119	81	60	28	1	1	0	0	0	0	28854	28860	28892	28930	28951	28983	146	146	147	147	147	147
C3_OVARY	50_60	UKBB	R18_PAIN_NOT_ELSEW_CLASSIFIED	-13.008959419492	-13.0088234102642	-13.0083462305247	-13.0105767744371	-13.0081270087411	-13.0065196267758	3807.59232220528	2896.84780944574	3518.11741616558	3946.38945546628	3834.29554437146	6098.84213934948	0.997273965592708	0.996416965905666	0.99704980427285	0.997369514679833	0.997293123684497	0.9982984158146	162	25823	126	106	72	58	45	26	0	0	0	0	0	0	25761	25781	25815	25829	25842	25861	98	98	98	98	98	98
C3_OVARY	50_60	UKBB	R18_PAIN_THROAT_CHEST	1.62142909713962	0.359413807433053	0.661611686516751	-13.4889336795303	0.994052968312364	-13.492615447181	0.728390338807538	1.01232111475373	1.01235797088479	1367.18584297785	1.01006193582817	2260.96672590545	0.0260112202082789	0.722560129151107	0.513411229407732	0.992128036306517	0.325041515515022	0.995238547507617	1825	27073	1471	1323	986	744	522	221	4	3	2	1	1	0	27295	27443	27780	28022	28244	28545	128	129	130	131	131	132
C3_OVARY	50_60	UKBB	R18_POLYURIA	-13.0084142485509	-13.0074945993861	-13.0078496745295	-13.0073197129875	-13.0067979706947	-13.0068230556524	3805.92301433512	2824.5991647352	2983.83432545199	3548.45710748178	3845.7858454162	5981.23225673846	0.997272884227683	0.996325693725678	0.996521680355421	0.997075259466261	0.997301486895328	0.998264916880611	143	28926	109	98	89	68	46	22	0	0	0	0	0	0	28813	28824	28833	28854	28876	28900	147	147	147	147	147	147
C3_OVARY	50_60	UKBB	R18_RASH_OTHER_NONSPECIFIC_SKIN_ERUPT	-13.0068716341068	-13.0070873823815	-13.0066584020451	-13.0063570329672	-13.0051903064551	-13.0036416252223	3443.5986729926	2877.60221886968	3256.98837171399	3701.39035491777	3920.18003226091	6053.85825240847	0.99698630462771	0.996393483854233	0.996813687014343	0.997196310273288	0.997353024239551	0.998286151330948	164	30331	140	102	78	57	38	14	0	0	0	0	0	0	30193	30231	30255	30276	30295	30319	162	162	162	162	162	162
C3_OVARY	50_60	UKBB	R18_RETEN_URINE	-13.0102944269012	-13.0096730267679	-13.0094130326604	-13.010480864404	-13.0102011822647	-13.0076236650162	2900.61580081889	2247.19167283908	2802.51318125331	3332.0088415179	3447.32386710581	4696.88356937629	0.996421215714041	0.995380830486796	0.996296191363444	0.996884511438821	0.996988790605568	0.997790328698793	228	29149	187	154	98	67	49	29	0	0	0	0	0	0	29034	29067	29123	29154	29172	29192	156	156	156	156	156	156
C3_OVARY	50_60	UKBB	R18_SPEECH_DISTU_NOT_ELSEW_CLASSIFIED	-12.0051446925713	-12.0049296242883	-12.0044909397981	-12.0045691224037	-12.0040803772078	-12.0035128323995	2342.80156420067	2049.80918954222	2318.47539240369	2735.64732212923	2945.14023955854	4945.9635668404	0.995911443023147	0.99532712932855	0.995868769961698	0.996498733757035	0.99674791585418	0.99806359104083	103	30994	89	72	52	39	27	9	0	0	0	0	0	0	30837	30854	30874	30887	30899	30917	171	171	171	171	171	171
C3_OVARY	50_60	UKBB	R18_SYMPTOMS_SIGNS_ABNORMAL_CLINI_LABOR_FINDI_NOT_ELSEW_CLASSIFIED	2.33865061129785	0.410754885202224	-0.434051177517496	-0.122208749530973	1.04859193172063	1.51939276666061	0.352149136111519	0.607446070430082	1.01747020273236	1.01749499797146	0.603939906340616	0.727389186793408	3.11392798822502e-11	0.498913826847206	0.669671851151751	0.904398015348788	0.0825192684113465	0.0367229778959346	6926	22089	5496	4819	3773	2805	1990	945	18	8	7	6	5	2	23422	24099	25145	26113	26928	27973	79	89	90	91	92	95
C3_OVARY	50_60	UKBB	R18_SYMPTOMS_SIGNS_CONCERNI_FOOD_FLUID_INTAKE	2.26177248209291	1.77661274379807	-13.1772588872137	-13.1773061306244	2.59872437133067	-13.1760512062462	1.01735541464929	1.01463372501725	2064.68322890514	2526.36974461409	1.01362613189176	4229.26138973971	0.0262031168832453	0.0799477619882471	0.994907761202185	0.995838328311229	0.0103536216772289	0.99751423479078	566	26417	462	375	281	193	133	54	2	1	0	0	1	0	26416	26503	26597	26685	26745	26824	103	104	105	105	104	105
C3_OVARY	50_60	UKBB	R18_SYMPTOMS_SIGNS_INVOLVI_CIRCULATO_RESPI_SYSTEMS	1.43251796513974	0.505404987947408	0.118806207492294	-14.4637262678096	1.23161134688841	1.52645602213309	0.598365630054043	0.72199181120332	1.01075184013564	1730.30018206824	0.719725111623879	1.00831587419348	0.0166634217198241	0.483918031826898	0.906430238401326	0.993330492821	0.0870396512754186	0.130059601832825	2949	28272	2396	2059	1532	1126	768	326	7	5	3	2	2	1	28667	29004	29531	29937	30295	30737	151	153	155	156	156	157
C3_OVARY	50_60	UKBB	R18_SYMPTOMS_SIGNS_INVOLVI_COGNITION_PERCEP_EMOTIONAL_STATE_BEHVI	-14.2648269078734	1.28038442582427	-14.2608498960944	-14.2588979987124	-14.2554394212706	3.44451916779515	3015.48561579727	1.00927965971619	2817.79483627299	3511.1468555823	4014.21877423301	1.00926075704792	0.996225602057853	0.204579433428253	0.995961926242655	0.996759770022799	0.997166529341262	0.000642724547938875	702	30740	609	480	336	220	128	44	1	1	1	1	1	1	30663	30792	30936	31052	31144	31228	169	169	169	169	169	169
C3_OVARY	50_60	UKBB	R18_SYMPTOMS_SIGNS_INVOLVI_DIGES_SYSTEM_ABDOMEN	2.8316690080353	0.390735942083285	-0.0310753446408482	0.288055517611316	1.45769696818845	1.20091056007378	0.327975730502955	0.725373654684624	1.0130742813045	1.01280386874038	0.597238203631272	1.01098156541096	5.93591596346302e-18	0.590115609291358	0.975529286975736	0.776093193345442	0.0146576247340149	0.234886233329433	4082	26951	3212	2831	2208	1627	1143	559	19	7	5	4	4	1	27694	28075	28698	29279	29763	30347	108	120	122	123	123	126
C3_OVARY	50_60	UKBB	R18_SYMPTOMS_SIGNS_INVOLVI_EMOTIONAL_STATE	-12.0041403068126	-12.0038696989076	-12.0036564704431	-12.0039684542879	-12.0034795467712	-12.0044443053457	2499.88158447827	1827.13519464267	2416.60530011717	3203.21228394113	3839.44875394801	5561.38617933641	0.996168665960805	0.994758114543226	0.996036798898525	0.997009951938446	0.997505533731962	0.998277739932902	112	29941	100	82	50	31	14	6	0	0	0	0	0	0	29793	29811	29843	29862	29879	29887	160	160	160	160	160	160
C3_OVARY	50_60	UKBB	R18_SYMPTOMS_SIGNS_INVOLVI_NERVOUS_MUSCULOS_SYSTEMS	-13.1601147375284	2.43728265905152	-13.1609787845532	2.62778182376329	-13.1622150570721	-13.1623630266975	2140.96588087998	0.72061693296939	2175.72041001247	1.01109432094855	2792.65729134593	4447.49614509202	0.995095584502651	0.000719033874299076	0.995173608847036	0.00935098671027816	0.996239463635081	0.997638664414877	471	30909	401	308	200	134	91	40	3	3	1	1	0	0	30808	30901	31009	31075	31118	31169	168	168	170	170	171	171
C3_OVARY	50_60	UKBB	R18_SYMPTOMS_SIGNS_INVOLVI_SKIN_SUBCU_TISSUE	-14.1825739436718	-14.181970651809	-14.179516003566	1.924527813607	2.64710455204614	-14.1742016299363	3180.2108275831	2460.81096297132	2706.47023603968	1.00978075137785	0.718048974313016	5149.84322049215	0.99644173927889	0.995401713924061	0.995819808031964	0.056664892891454	0.000227338290760346	0.997803940454287	621	30669	505	416	344	257	181	77	1	3	3	3	2	0	30616	30705	30777	30864	30940	31044	168	166	166	166	167	169
C3_OVARY	50_60	UKBB	R18_SYMPTOMS_SIGNS_INVOLVI_SPEECH_VOICE	-13.00757657004	-13.0072508894774	-13.0069867647882	-13.0069689539737	-13.0061141860801	-13.0052068867379	3233.85575167486	2640.8664878595	2983.11384708184	3511.30081760178	3808.53021973999	6720.91024055604	0.996790668066238	0.996070137301744	0.996521071078516	0.997044389952382	0.997275232980728	0.998456065184936	160	31021	136	114	84	62	41	16	0	0	0	0	0	0	30874	30896	30926	30948	30969	30994	171	171	171	171	171	171
C3_OVARY	50_60	UKBB	R18_SYMPTOMS_SIGNS_INVOLVI_URINARY_SYSTEM	-14.5128237978747	1.34992322887143	1.58332570872318	-14.5120531128608	-14.5111675664554	-14.5101205605201	2598.69641477166	0.720764735352043	0.720913429104761	2564.20956558515	2553.07900550003	3802.03821047058	0.99554411289246	0.0610816287589074	0.0280721104973214	0.995484424725407	0.995465015302787	0.996954956150952	1198	29805	943	826	660	498	362	177	3	4	2	0	0	0	29892	30009	30175	30337	30473	30658	165	164	166	168	168	168
C3_OVARY	50_60	UKBB	R18_SYNCO_COLLAP	-13.77540973525	2.56314371848968	-13.759615407835	-13.7618942360917	-13.7420348800998	3.73333464967367	3174.03583176676	0.728467266262573	2888.10657715422	3452.17899776292	3677.62709849757	1.01302896737054	0.996537168190779	0.000433922773973695	0.996198705667016	0.996819291855167	0.997018585175824	0.0002284165873443	494	26202	406	342	253	184	123	48	2	2	1	1	1	1	26191	26255	26344	26413	26474	26549	97	97	98	98	98	98
C3_OVARY	50_60	UKBB	R18_UNKNO_UNSPE_CAUSES_MORBIDI	2.53209856472114	-14.1708456944721	-14.1709249803546	-14.1700688888271	-14.1700003564977	-14.1695646722053	1.01933403650652	3625.07384789498	4059.94074321627	5109.84313030966	5792.6740056668	7306.90917336661	0.012988974828667	0.996880982106587	0.997215048196325	0.997787394952664	0.998048222077687	0.99845274253023	412	26338	358	282	181	109	71	36	1	0	0	0	0	0	26287	26363	26464	26536	26574	26609	104	105	105	105	105	105
C3_OVARY	50_60	UKBB	R18_UNSPE_HAEMATU	-13.5091910252125	1.38120866702526	1.57074797086479	-13.5085902678637	-13.5078923055168	-13.5068620834677	2327.48448316068	1.0104000987441	1.01055987850459	2170.37794245826	2114.05510990052	3074.43042812551	0.995368942518999	0.17162787038809	0.120104674781436	0.99503394048922	0.994901899513764	0.996494673629536	616	29180	478	433	361	281	204	101	2	2	1	0	0	0	29166	29211	29283	29363	29440	29543	150	150	151	152	152	152
C3_OVARY	50_60	UKBB	R18_UNSPE_URINARY_INCONTINENCE	3.19456959787	-13.1840392842417	2.96954887912154	-13.1843599891077	-13.1814597076528	-13.1772815424165	1.01246485220646	2781.85241664903	1.01185761072244	3793.42749438068	3614.17500457314	4800.39347934292	0.00160366129807628	0.996218598099611	0.00333816781320775	0.997226894117221	0.997089997064351	0.997809776149166	195	29053	151	127	98	71	54	25	1	1	1	0	0	0	28948	28972	29001	29028	29045	29074	148	148	148	149	149	149
C3_OVARY	50_60	UKBB	RA_CO_MORB	-15.0961951453496	1.07979425471708	-15.088322792754	-15.0887672714083	-15.0828625958847	-15.0807547911384	4045.98640362909	1.02107246660924	3931.51986869743	4834.62612537737	5398.87406804641	10779.3378203429	0.997022977369591	0.290278933153517	0.99693789917014	0.99750982297478	0.99777094864744	0.998883725727095	1049	15749	931	711	493	329	199	62	1	1	0	0	0	0	15791	16011	16229	16393	16523	16660	75	75	76	76	76	76
C3_OVARY	50_60	UKBB	RHEUMA_COMORB	1.71731628676444	0.638394134680323	-0.203759083229892	0.108008189217432	1.58391945246142	1.1225487848833	0.492026302940622	0.607174466994372	1.01730406150406	1.01701873908814	0.529078894909788	1.01382755955913	0.000482490041028537	0.293066674289774	0.841251282427933	0.915423047532408	0.00275589547478848	0.268190877824122	4414	17763	3523	3119	2462	1804	1250	539	11	7	4	5	4	1	18553	18957	19614	20272	20826	21537	90	94	97	96	97	100
C3_OVARY	50_60	UKBB	RHEUMA_ENDPOINTS	1.65014283102258	0.811305695546755	-14.5104823479807	-14.5106847711309	0.652739429901702	-14.5102993171431	0.523285533775204	0.594230038449485	1437.33203251728	1817.32235355344	1.00818179426572	3794.26410420756	0.00161365475965353	0.172156968689518	0.991945150518824	0.993629237927738	0.517345797180999	0.996948679570138	3145	28294	2715	2345	1715	1133	680	240	7	4	1	1	1	0	28570	28940	29570	30152	30605	31045	147	150	153	153	153	154
C3_OVARY	50_60	UKBB	RHEUMA_NOS	-14.0154544592171	-14.0138683475715	-14.014314361828	-14.0138950814142	-14.0141084822216	-14.0139147289608	3715.8331774209	2882.66943609595	3302.35021835823	4054.89435366321	4573.97207620128	7778.07987826731	0.996990530070546	0.996121162902285	0.996613995864316	0.997242480990146	0.997555380069936	0.998562436960779	350	30851	290	245	187	122	76	34	0	0	0	0	0	0	30741	30786	30844	30909	30955	30997	170	170	170	170	170	170
C3_OVARY	50_60	UKBB	RHEUMA_OTHER_WIDE	-14.0163667921123	-14.0148279766868	-14.0151378730221	-14.0146095496401	-14.0147167138589	-14.0149243742715	3572.6592402817	2774.71856805312	3228.71863543633	3946.69260127092	4395.25162686206	7505.98424215144	0.996869722741207	0.995969981443233	0.996536574328118	0.997166737261999	0.997455866446138	0.998510217325162	377	30827	315	265	198	129	82	36	0	0	0	0	0	0	30719	30769	30836	30905	30952	30998	170	170	170	170	170	170
C3_OVARY	50_60	UKBB	RHEU_ARTHRITIS_OTH	-14.5598408827448	0.796170564195375	-14.5580022659122	-14.5575721251129	2.00996388089428	-14.5525101785755	2767.94786929327	1.01023017630315	2590.6309831835	3361.17131268079	1.00867122668397	7484.17059192995	0.995803021146256	0.430633489594571	0.995516326259602	0.996544292257982	0.0462959663989858	0.998448563440251	1025	26245	909	759	531	331	174	60	1	2	1	1	1	0	26217	26367	26595	26795	26952	27066	143	142	143	143	143	144
C3_OVARY	50_60	UKBB	SLEEP	1.90789392551272	-14.5545309199491	-14.554914758515	-14.5527074744976	-14.55003291455	-14.542052704998	1.01328893875323	2817.37576383186	3110.93132933546	3705.91981649799	3842.68935488083	5655.78142807602	0.0597176423934514	0.995878155833085	0.996267002330669	0.996866810037783	0.996978881764989	0.99794849452744	633	30122	498	447	370	263	184	94	1	0	0	0	0	0	30090	30141	30218	30325	30404	30494	166	167	167	167	167	167
C3_OVARY	50_60	UKBB	SLE_COMORB	-15.1302540357384	1.19572608482221	-15.1187601507883	-15.1203989716579	-15.1123335437931	-15.1105072058186	4364.82562849959	1.02167954404244	4208.53992310629	5175.24498761713	5718.28250116311	11197.7072203967	0.997234214388578	0.241858797542765	0.997133685416556	0.997668841618585	0.997891345246834	0.998923312021909	953	15589	843	660	459	308	190	59	1	1	0	0	0	0	15625	15808	16009	16160	16278	16409	73	73	74	74	74	74
C3_OVARY	50_60	UKBB	SMOKING	1.39484394646917	0.832597896202941	1.01713616898688	-15.1710372514704	-15.1711261132497	2.32227947469852	1.02888105898144	1.02257409026856	1.02237792008055	3589.31714122885	3680.3796964576	1.0183454795811	0.175197765672499	0.415520262819864	0.319798045394315	0.996627575698677	0.996710998860739	0.0225813897172605	1440	15080	1089	991	821	651	473	217	3	2	2	1	1	1	15367	15465	15635	15805	15983	16239	61	62	62	63	63	63
C3_OVARY	50_60	UKBB	SMOKING_DEPEND	1.38097246218816	1.50550884814415	1.02491607903711	-14.470729092661	-14.4756947536968	-14.4781801747706	1.02836608645883	0.73889441275427	1.02223755599962	2586.9423663405	2765.97018181977	7426.00551457296	0.179310766731911	0.0415984063067229	0.316044119180714	0.995536850273659	0.995824293153068	0.998444397989089	1458	15221	1146	1034	849	646	449	155	4	3	1	0	0	0	15469	15581	15766	15969	16166	16460	60	61	63	64	64	64
C3_OVARY	50_60	UKBB	SPONDYLOARTHRITIS	3.04485551554527	-13.1758472387452	-13.1766411271275	-13.1764128310524	-13.1753188327802	-13.1742810180636	1.01224104183158	2489.36269238632	3026.49821722664	3538.88026086944	3722.61978546382	6262.51878544083	0.00262943679611576	0.99577692875581	0.996526214605131	0.997029220742567	0.997176085085445	0.998321514388843	208	28773	169	147	103	78	51	22	1	0	0	0	0	0	28659	28681	28725	28750	28777	28806	152	153	153	153	153	153
C3_OVARY	50_60	UKBB	SPONDYLOPATHY_FG	3.22507744007803	-13.195362906481	-13.1991184970509	-13.1977063835667	-13.190207351786	-13.1864721825243	1.01446096603589	2943.31947431694	3641.09081325957	4210.49541415102	4916.93130860939	10069.5750846732	0.00147730811873178	0.996422970336222	0.997107638798428	0.997499052277104	0.99785958974888	0.998955141654907	153	24995	132	107	75	57	31	9	1	0	0	0	0	0	24881	24906	24938	24956	24982	25004	134	135	135	135	135	135
C3_OVARY	50_60	UKBB	SPONDYLOPATH_COMORB	-15.0998503789434	1.00362536201356	-15.0905963113205	-15.090052379764	-15.0833731171623	-15.0760273651276	3971.16628214225	1.02277744897074	3599.75087671822	4379.20029761299	4650.80879982645	7892.25721704601	0.996966153618281	0.326457426856278	0.996655180051065	0.997250617653864	0.997412327628223	0.998475857815259	1143	15486	969	795	601	416	277	104	1	1	0	0	0	0	15588	15762	15956	16141	16280	16453	71	71	72	72	72	72
C3_OVARY	50_60	UKBB	ST19_COMPLICATIO_CARDIAC_VASCULAR_PROSTHET_DEVICES_IMPLANTS_GRAFTS	-12.5427344008237	-12.5413082590609	-12.5418029974998	-12.5393296892491	4.25592351224187	-12.5379628944715	3522.28211506266	3044.59684149121	3447.89060021789	3924.51123708587	1.01141378761346	8319.62908022447	0.997158764502259	0.99671336191454	0.997097677951902	0.997450658200651	2.57760024758953e-05	0.998797561389547	108	28665	91	69	54	38	23	8	1	1	1	1	1	0	28548	28570	28585	28601	28616	28631	133	133	133	133	133	134
C3_OVARY	50_60	UKBB	ST19_COMPLICATIO_GENITO_PROSTHET_DEVICES_IMPLANTS_GRAFTS	-12.2368399407734	3.31795282281331	-12.2289237048984	-12.2304702082717	-12.2213440824869	-12.2088977181519	3152.61495768281	1.01569757557187	2867.34447648278	3057.92910153094	2997.94336734845	4071.89142280132	0.996903027716173	0.00108818926712636	0.996597116279617	0.996808795426832	0.996747371930522	0.997607677762851	122	28619	94	79	57	48	34	19	1	1	0	0	0	0	28515	28530	28552	28561	28575	28590	131	131	132	132	132	132
C3_OVARY	50_60	UKBB	ST19_COMPLICATIO_INTERNAL_ORTHOPA_PROSTHET_DEVICES_IMPLANTS_GRAFTS	2.8776700714453	-13.1682641038189	-13.1678412724878	-13.1683679294972	-13.1683398922634	-13.1674904974826	1.01511981436953	2345.76471447964	2818.45795766764	3663.36902047828	4153.49195717329	8009.08805747684	0.00458531916777148	0.995520991780039	0.996272295281073	0.997131925619172	0.997470370089052	0.998688223607467	276	28856	243	208	140	88	48	18	1	0	0	0	0	0	28761	28796	28864	28916	28956	28986	127	128	128	128	128	128
C3_OVARY	50_60	UKBB	ST19_COMPLICATIO_OTHER_INTERNAL_PROSTHET_DEVICES_IMPLANTS_GRAFTS	-13.0126487234021	-13.0112738557365	-13.0118563217778	-13.0106794429027	-13.0079778733368	-13.0055020418622	3462.08195386112	2747.34439149928	2993.88484055356	3542.93728753114	3414.31306004916	5811.88708752555	0.997001062596501	0.996221276171254	0.996532289271148	0.997069946183609	0.996960196847227	0.998214541943423	193	28699	154	133	114	84	63	23	0	0	0	0	0	0	28611	28632	28651	28681	28702	28742	127	127	127	127	127	127
C3_OVARY	50_60	UKBB	ST19_COMPLICATIO_PROCED_NOT_ELSEW_CLASSIFIED	1.93078243874794	1.31483755275712	1.57154683692359	-13.5292387330754	-13.5257494004984	-13.5229684993137	1.01516471784545	1.01131863228387	1.01241829863089	2116.3981500375	2155.50471312698	3376.04717017284	0.0571789919411914	0.193559175521732	0.120597565783442	0.994899496021893	0.99499332303402	0.996804031938764	747	29179	569	504	396	327	232	107	3	2	1	0	0	0	29203	29268	29376	29445	29540	29665	151	152	153	154	154	154
C3_OVARY	50_60	UKBB	ST19_COMPLICATIO_SURGI_MEDICAL_CARE_NOT_ELSEW_CLASSIFIED	1.913366235159	1.32970750813902	0.92976964895394	-13.5123831844573	1.25349043328128	-13.5090851588017	0.724968568845293	0.72092334074382	1.01048362263567	1563.47782459037	1.00868003190259	2488.40314734892	0.00830920689630871	0.0651174948806943	0.357508265821304	0.993104355214114	0.213977030657099	0.995668452057106	1344	29767	1067	932	704	545	370	169	6	4	2	1	1	0	29878	30013	30241	30400	30575	30776	160	162	164	165	165	166
C3_OVARY	50_60	UKBB	ST19_FRACT_FOREA	-13.5123659482635	1.55481612245632	-13.5116640885589	-13.5117226804847	-13.5108159433303	-13.5101547583678	2393.34459225718	1.0088211663302	2321.49172356943	2704.46189959	3007.45716089564	4848.27794362831	0.995495320260522	0.12326306712127	0.995356137956043	0.996013717158026	0.996415564841708	0.997776627068322	479	30626	417	346	228	162	101	35	1	1	0	0	0	0	30518	30589	30707	30773	30834	30900	169	169	170	170	170	170
C3_OVARY	50_60	UKBB	ST19_FRACT_LOWER_LEG_INCLU_ANKLE	-14.0169350606397	-14.0156965439072	-14.0157818384454	-14.0151938425262	-14.01412064619	-14.0145372985698	3584.78087597209	2844.86437046122	3455.64416734785	3935.14445266655	4037.06364763152	6659.5413951599	0.996880180975317	0.996069105171094	0.996763860879696	0.997158304281527	0.997230257183028	0.998320909200746	352	30581	288	244	177	134	92	38	0	0	0	0	0	0	30475	30519	30586	30629	30671	30725	170	170	170	170	170	170
C3_OVARY	50_60	UKBB	ST19_FRACT_RIBS_STERNUM_THORACIC_SPINE	-12.0061277820625	-12.0046493917132	-12.0043894139003	-12.0040648792911	-12.004039981548	-12.0042983327847	2540.50608530044	1926.84498382824	2338.00032076171	3043.86042296029	2861.44179151555	5013.49301462007	0.996229307070012	0.995029043579716	0.995903304714697	0.996853392772261	0.996652802757055	0.998089548519759	101	31018	88	75	52	31	23	11	0	0	0	0	0	0	30861	30874	30897	30918	30926	30938	170	170	170	170	170	170
C3_OVARY	50_60	UKBB	ST19_FRACT_SHOUL_UPPER_ARM	-13.0066146189187	-13.0063168170403	-13.0061247019377	-13.0058319513154	-13.0049976168725	-13.0060245334458	3144.42519337705	2549.30829832702	2943.11777788312	3762.74867251855	4263.30890317427	7944.63395399286	0.996699636098517	0.995929290165474	0.996474027510237	0.997242140585364	0.997566099254154	0.998693797398661	158	30931	143	117	86	52	28	10	0	0	0	0	0	0	30775	30801	30832	30866	30890	30908	171	171	171	171	171	171
C3_OVARY	50_60	UKBB	ST19_FRACT_SKULL_FACIAL_BONES	-13.007091188352	-13.0066465291733	-13.0066938004517	-13.0055658943935	-13.0048099478465	-13.002986090826	4022.58714919716	3059.12415407476	3356.27013826179	3780.99462795278	4209.41863254854	5478.80219808825	0.997420033731962	0.996607600521086	0.996907932387202	0.99725550528631	0.997534975379547	0.998106361257192	114	30388	87	79	68	52	34	17	0	0	0	0	0	0	30248	30256	30267	30283	30301	30318	167	167	167	167	167	167
C3_OVARY	50_60	UKBB	ST19_FRACT_WRIST_HAND_LEVEL	-13.0061110090477	-13.0056714842754	-13.0055984868148	-13.0052735152727	-13.0050746136443	-13.0042859487021	3886.70102170333	2820.42249683164	3008.33472315359	3996.54580175965	4346.15557331649	7097.20813003166	0.997330034971818	0.996320768354233	0.996550605279168	0.997403585709302	0.997612480136504	0.9985380289	125	30641	106	92	79	50	28	14	0	0	0	0	0	0	30493	30507	30520	30549	30571	30585	167	167	167	167	167	167
C3_OVARY	50_60	UKBB	ST19_INJURI_ABDOMEN_LOWER_BACK_LUMBAR_SPINE_PELVIS	3.27121880842421	-13.2009983027787	-13.2032504886699	-13.1994546744931	-13.1911358600545	-13.1878825674584	1.01604100140132	2917.88883608463	3231.6831126629	3902.06669265688	3992.30825019878	6412.5590155456	0.0012838138958419	0.996390254257931	0.996740200062021	0.997301014605708	0.997363684407164	0.99835909494987	155	31028	130	112	88	62	41	14	1	0	0	0	0	0	30882	30900	30924	30950	30971	30998	170	171	171	171	171	171
C3_OVARY	50_60	UKBB	ST19_INJURI_ANKLE_FOOT	-13.0052219671094	-13.0048480807187	-13.0048213662838	-13.0046380573235	-13.0046653513397	-13.0045885022282	3551.70366299076	2834.15167321451	3664.103250411	4065.66294589139	5002.02964220648	9112.5750223124	0.997078404164949	0.996338822941551	0.99716811353567	0.997447849866283	0.997925600055374	0.998861336467677	128	31044	113	94	56	47	23	10	0	0	0	0	0	0	30889	30908	30946	30955	30979	30992	170	170	170	170	170	170
C3_OVARY	50_60	UKBB	ST19_INJURI_ELBOW_FOREA	-13.5108155615488	1.43620207749226	-13.5101481403555	-13.5101539950592	-13.5094820463217	-13.5087694482485	2254.74950603705	1.00887979638663	2146.62811442884	2506.10869227488	2811.29397982545	4547.3680887357	0.99521897816124	0.154573550385202	0.994978418767504	0.995698713663843	0.996165834757383	0.997629744829375	542	30677	469	395	267	190	117	42	1	1	0	0	0	0	30580	30654	30782	30859	30932	31007	169	169	170	170	170	170
C3_OVARY	50_60	UKBB	ST19_INJURI_HEAD	-13.5216107545109	1.67130073500406	-13.5203150586795	-13.5199815433821	-13.5177490786883	-13.5146184852567	2580.79244610783	1.01002601781097	2300.97503873312	2736.47001767181	2734.7388623824	3874.47632928028	0.995819642484035	0.0979832204656346	0.995311731598563	0.996057935742281	0.996056091674999	0.997216892645121	463	30777	366	322	241	176	123	68	1	1	0	0	0	0	30705	30749	30830	30895	30948	31003	168	168	169	169	169	169
C3_OVARY	50_60	UKBB	ST19_INJURI_HIP_THIGH	-13.0056083390997	-13.0053479243399	-13.0053493268051	-13.0051048016371	-13.0045723414602	-13.0039575773246	3240.44647544899	2596.87809752112	3288.13614122535	4225.309441703	5267.83285961391	9416.75760042647	0.996797680098423	0.996004154777016	0.996844187729885	0.997544190291318	0.99803028356664	0.998898171310887	147	31041	135	112	72	45	20	6	0	0	0	0	0	0	30884	30907	30947	30974	30999	31013	169	169	169	169	169	169
C3_OVARY	50_60	UKBB	ST19_INJURI_KNEE_LOWER_LEG	-14.188543330123	-14.1867232611512	-14.1868188018196	2.18034565763158	-14.1837735251374	-14.1848368886998	3366.17562868964	2598.89025958101	3102.96743346023	1.00929774371116	3789.88967435544	6049.19705471758	0.996636899737172	0.995644559749658	0.996352071204083	0.030752538929859	0.997013900545024	0.99812903235313	491	30707	395	350	256	197	129	55	1	1	1	1	0	0	30632	30677	30771	30830	30898	30972	170	170	170	170	171	171
C3_OVARY	50_60	UKBB	ST19_INJURI_SHOUL_UPPER_ARM	-13.0095382997311	-13.0088218219933	-13.0088654144132	-13.0084656068797	-13.007651182324	-13.0086437010052	2655.19316468093	2159.50053004144	2499.96654148311	3137.99729838427	3484.48161215746	6811.46167393937	0.996090654209715	0.995193575937768	0.995848134023664	0.996692405010946	0.997021485230568	0.99847618761534	227	30978	200	163	119	75	45	15	0	0	0	0	0	0	30834	30871	30915	30959	30989	31019	171	171	171	171	171	171
C3_OVARY	50_60	UKBB	ST19_INJURI_THORAX	-13.0074024456975	-13.0063585474313	-13.0060026232782	-13.0055843227981	-13.0055092655382	-13.005632267202	3401.4511342182	2664.31573582369	3217.09556257137	4112.67897635686	4181.44132353544	6558.10517329463	0.996948837456939	0.996104991867107	0.99677433877195	0.997476842296777	0.997518348934114	0.998417685274414	146	31055	127	109	76	46	30	15	0	0	0	0	0	0	30904	30922	30955	30985	31001	31016	170	170	170	170	170	170
C3_OVARY	50_60	UKBB	ST19_INJURI_WRIST_HAND	-13.573346049406	-13.5650950108042	2.04744669203772	-13.5644477077233	-13.5593483055875	-13.5467996900363	3028.5176659093	2334.7016708208	1.01090898491608	2939.95821020499	3116.21481770973	5025.8423571076	0.996424017229128	0.995364153324721	0.0428312165175849	0.996318714679008	0.996528236607048	0.997849361666217	353	30821	280	243	209	152	104	46	1	1	1	0	0	0	30725	30762	30796	30853	30901	30959	168	168	168	169	169	169
C3_OVARY	50_60	UKBB	ST19_INJURY_POISO_CERTA_OTHER_CONSE_EXTER_CAUSES	0.282079616930371	0.84125718672327	0.702612150158057	0.298981359249426	0.338943049925997	-12.9898066297329	1.01280517315843	0.595221819833097	0.722085909794916	1.01028102170211	1.00912574602064	1198.16384835309	0.780618428169287	0.157552628137138	0.330537774557186	0.767276814812273	0.736962933036064	0.991349961740604	3348	27637	2677	2339	1795	1357	939	420	8	7	4	2	1	0	28155	28493	29037	29475	29893	30412	145	146	149	151	152	153
C3_OVARY	50_60	UKBB	ST19_OPEN_WOUND_HEAD	-12.1642786390778	2.72920563213549	-12.1644031927881	-12.1644080035935	-12.1646368050066	-12.1648172114572	2187.6782579458	1.01051716455539	1822.91712727568	2317.58578101584	2347.4872839883	3347.45476822188	0.995563497478834	0.00691727411713667	0.9946757220491	0.995812129651273	0.995865395087815	0.997100454181932	164	30451	130	113	96	63	43	24	1	1	0	0	0	0	30317	30334	30351	30384	30404	30423	167	167	168	168	168	168
C3_OVARY	50_60	UKBB	ST19_OPEN_WOUND_WRIST_HAND	-13.1674967577402	-13.1676977136361	2.90099463257222	-13.1674081676412	-13.1677651517201	-13.1678630680653	3634.61497992169	2903.19940672676	1.01173387316299	3496.85982113625	3699.83585943237	6004.76442075586	0.997109427148726	0.99638114190122	0.00413925600086716	0.996995576776688	0.997160324205149	0.998250318333244	162	30668	126	107	89	69	51	20	1	1	1	0	0	0	30535	30554	30572	30592	30610	30641	168	168	168	169	169	169
C3_OVARY	50_60	UKBB	ST19_POISO_DRUGS_MEDICAM_BIOLO_SUBST	-13.0120099950238	-13.0115584602648	-13.0107598349858	-13.0112756323919	-13.0100646644142	-13.0080538182244	3370.12204316959	2455.34576041383	2597.04940782038	2881.98155174624	2726.41328458773	3682.80448414656	0.996919382754572	0.995771808115784	0.996002755688475	0.996397804604109	0.996192620394584	0.997181793448029	199	30890	135	130	116	91	77	43	0	0	0	0	0	0	30786	30791	30805	30830	30844	30878	168	168	168	168	168	168
C3_OVARY	50_60	UKBB	ST19_SEQUEL_INJURI_POISO_OTHER_CONSE_EXTER_CAUSES	-13.0083167063353	-13.0078557082605	-13.0075775800545	-13.0073543164263	-13.006695356022	-13.0070481668168	3553.13754240747	2668.71655441184	3031.41725642889	3276.05683963405	3420.56232445079	5754.17913040008	0.997078888235519	0.996110967226692	0.996576349410719	0.996832063536718	0.996966049608685	0.998196421445934	150	31003	114	102	82	67	48	22	0	0	0	0	0	0	30868	30880	30900	30915	30934	30960	171	171	171	171	171	171
C3_OVARY	50_60	UKBB	ST19_SUPERF_INJURY_HEAD	-12.1638092552442	2.73424306252194	-12.1639481485609	-12.1638106034612	-12.1639381613848	-12.1642255734168	2127.80211169727	1.00877601330797	2166.25364039611	2611.25605425874	2783.58753935563	5116.80047250526	0.995438832074071	0.00671907497137345	0.995519741897894	0.996283289964618	0.99651335284716	0.99810318211757	162	30506	138	111	71	50	32	14	1	1	0	0	0	0	30362	30389	30429	30450	30468	30486	167	167	168	168	168	168
C3_OVARY	50_60	UKBB	ST19_TOXIC_EFFEC_SUBST_CHIEF_NONME_SOURCE	-13.0072437704313	-13.0065531503039	-13.0060668369413	-13.0058075770399	-13.0059748756515	-13.0049637142145	4676.30996509148	3236.73713044532	3290.87732105082	3666.39717098249	3663.17004397105	4888.38012337276	0.997780672008915	0.996793777313268	0.996846642430349	0.997169670709569	0.997167140857619	0.997877323927484	110	31056	75	77	72	57	43	26	0	0	0	0	0	0	30922	30920	30925	30940	30954	30971	169	169	169	169	169	169
C3_OVARY	50_60	UKBB	T1D_WIDE	-13.0050636935391	-13.0045399792062	-13.0047744323151	-13.0046495826736	-13.0036198964238	-13.0043024978541	4250.10805846966	3454.28536171746	3828.1491257499	4665.88308177859	5294.21454741136	11187.2574335633	0.9975585271721	0.996996166768963	0.997289476340305	0.997776156087828	0.99804024241467	0.999072522473719	105	27262	88	75	55	39	22	7	0	0	0	0	0	0	27143	27156	27176	27192	27209	27224	136	136	136	136	136	136
C3_OVARY	50_60	UKBB	T2D	1.42973021237476	0.928064959540371	-13.5051516230098	1.7382267524247	-13.5054697340217	-13.5057365187109	1.0137117166634	1.01101327178087	1639.07069765345	1.00991592305509	2337.22593756424	3757.92150228134	0.158424165174463	0.358642284704238	0.993425890620074	0.0852218187857026	0.995389514703435	0.997132458608787	939	28197	822	689	503	321	192	69	2	1	0	1	0	0	28170	28303	28489	28671	28800	28923	142	143	144	143	144	144
C3_OVARY	50_60	UKBB	T2D_INCLAVO	1.37177153578536	0.871459040044917	-13.5010198083528	1.66181469422033	-13.5017292996396	-13.5020038527648	1.01184827422938	1.00956377422543	1581.72576073849	1.00860415453011	2244.82398594492	3634.82851260143	0.175191861615956	0.388025558840774	0.993189638353597	0.0994269447044	0.995201068561214	0.99703616949146	939	30101	822	689	503	321	192	69	2	1	0	1	0	0	30049	30182	30368	30550	30679	30802	167	168	169	168	169	169
C3_OVARY	50_60	UKBB	T2D_WIDE	1.38695209621746	0.875611346605575	-13.5024580086689	1.69148243249071	-13.5027979461637	-13.5034303774053	1.01348538506664	1.01079766594606	1598.29801998723	1.00976561553139	2273.33593200174	3580.87064215283	0.171156440897067	0.386348811277869	0.993259533268098	0.093909940811656	0.99526088049304	0.996991191763879	951	28003	826	700	513	326	198	73	2	1	0	1	0	0	27983	28109	28296	28483	28611	28736	143	144	145	144	145	145
C3_OVARY	50_60	UKBB	THYROID_DISORDER_IBD	-15.037380257962	-15.0335715923435	-15.0348151019906	-15.0337858267293	-15.0293057607581	-15.024586511571	7996.48858792585	7000.38040466427	8313.67045195803	9892.14268090727	9297.73913568497	14628.8238910884	0.998499580617241	0.998286515195768	0.998557070505147	0.998787399113526	0.998710262179985	0.99918052991876	273	11710	224	180	127	97	81	35	0	0	0	0	0	0	11725	11769	11822	11852	11868	11914	34	34	34	34	34	34
C3_OVARY	50_60	UKBB	THYROTOXICOSIS	-14.0275264382401	-14.0246891628427	-14.0256705678116	-14.0246879610726	-14.0196482938542	-14.0170945198599	5519.60719778876	4918.02149437719	5830.56016257105	6953.64891462573	7145.47743920661	11635.6706618458	0.997972258836136	0.997724680992281	0.998080655220765	0.998390762239353	0.998434526756286	0.999038815988811	193	11604	159	131	90	69	54	22	0	0	0	0	0	0	11604	11632	11673	11694	11709	11741	34	34	34	34	34	34
C3_OVARY	50_60	UKBB	TONGUEABNORMALITY	-13.0076214464302	-13.0067295622956	-13.0066938051897	-13.0064550322104	-13.006451121652	-13.005854606436	3478.83436762988	2576.29588542906	2895.74266007902	3333.38864553074	3624.47211904608	6331.44956151419	0.997016657004935	0.995971804062934	0.996416185242594	0.996886764661435	0.997136790151187	0.998361013036306	148	30973	123	110	84	64	43	17	0	0	0	0	0	0	30827	30840	30866	30886	30907	30933	171	171	171	171	171	171
C3_OVARY	50_60	UKBB	ULCERNAS	-12.1629484501651	2.8953365811831	-12.1648300026346	-12.1654931804873	-12.165149758174	-12.1649717045202	2458.54798959871	1.01686672822535	2288.95064487386	2645.01892204121	2521.07469337433	4190.32885687412	0.996052715164867	0.00440901624030799	0.995759592119444	0.996330224755936	0.996149916728058	0.9976836592537	129	29168	106	101	76	55	39	16	1	1	0	0	0	0	29041	29046	29071	29092	29108	29131	149	149	150	150	150	150
C3_OVARY	50_60	UKBB	VIT_DEF	-13.5314371441759	1.76315411907867	-13.5282511928623	-13.5290339791769	-13.5251004012829	-13.5225083666187	2707.17896968342	1.01176288992409	2486.79683846027	3043.30681650452	3221.63719805719	6434.22127488119	0.99601190761749	0.0813938170687251	0.995659504887836	0.996453012321541	0.996650325151372	0.998323123771253	467	27764	387	339	248	169	107	36	1	1	0	0	0	0	27699	27747	27838	27917	27979	28050	144	144	145	145	145	145
C3_OVARY	50_60	UKBB	VWXY20_ACCIDENTS	-14.0287451431258	0.796454098423268	0.405699089632412	0.729287643126456	-14.0240952835616	-14.0230296463768	1494.83611657234	0.720559935441606	1.00978589107465	1.0093427482261	1684.42152960893	2638.53165194425	0.992512119069483	0.269018074928355	0.68785518878322	0.46996428715846	0.993357078595558	0.995759495183885	2146	29209	1763	1502	1113	815	544	233	4	4	2	1	0	0	29428	29689	30078	30376	30647	30958	160	160	162	163	164	164
C3_OVARY	50_60	UKBB	VWXY20_COMPLICATIO_MEDICAL_SURGI_CARE	1.62092761195618	1.55464713711487	-14.5173704255794	-14.5175561190051	1.7862069646057	-14.5167656131857	0.724744130813823	0.594050350167792	2075.90768750439	2386.10505052094	0.71948217902227	3961.91270274423	0.0253156642719825	0.00886987425191506	0.994420228133267	0.995145535431756	0.013041701936998	0.997076493575855	1603	29594	1271	1061	794	607	424	193	6	4	1	2	2	0	29760	29970	30237	30424	30607	30838	160	162	165	164	164	166
C3_OVARY	50_60	UKBB	VWXY20_DRUGS_MEDICAM_BIOLO_SUBST_CAUSI_ADVER_EFFEC_THERAPE_USE	-13.1521285292014	2.95519431193553	-13.152102073943	-13.1529997672401	2.61883103040005	-13.1565785222932	2259.5872561686	0.59809783146659	2116.20226113856	2494.83466927433	1.00972963231934	4265.78684478387	0.995355868195549	7.7727623479936e-07	0.99504121518788	0.995793498079884	0.00949779385795036	0.997539161093749	485	28643	403	299	218	157	105	45	4	4	1	1	1	0	28580	28684	28765	28826	28878	28938	141	141	144	144	144	145
C3_OVARY	50_60	UKBB	VWXY20_EXTER_CAUSES_MORBIDI_MORTA	1.21637326671498	0.761472567055451	-0.06474506379011	-14.0907800750328	0.959640703894251	-14.0782892535731	0.599445398983342	0.594851499234756	1.01029431629612	1281.74369911997	0.719907676521899	2019.52728856883	0.0424415476885162	0.200508098922529	0.948902267718233	0.991228675886339	0.182530084776018	0.99443792677443	3526	27638	2806	2393	1831	1389	975	443	8	5	2	2	2	0	28201	28614	29176	29618	30032	30564	149	152	155	155	155	157
C3_OVARY	50_60	UKBB	VWXY20_OTHER_EXTER_CAUSES_ACCIDENTAL_INJURY	-14.0274592968546	0.222046380197574	0.541478444670534	0.870577533409501	-14.0233478357979	-14.0219787473246	1572.61155284034	1.00958128077597	1.00974007073811	1.00934546024208	1804.80582493349	2805.56331366836	0.992883083705541	0.825918598341203	0.591782132761546	0.388403128569725	0.993800496435813	0.996012254037354	1899	29082	1570	1320	967	702	471	200	3	3	2	1	0	0	29248	29498	29851	30116	30347	30618	160	160	161	162	163	163
C3_OVARY	50_60	UKBB	VWXY20_OTHER_MEDICAL_PROCED_CAUSE_ABNORMAL_REACTION_PATIENT_COMPLICATION_WO_MENTION_MISAD_TIME_PROCED	-13.0059706027028	-13.0054299478065	-13.0053840972408	-13.0055935385331	-13.0051764027414	-13.0046215716076	3267.81864420223	2680.79000032429	3385.11622928627	3782.07024875849	4579.90618706256	8201.0963536779	0.996824415037921	0.996129204056707	0.996934589849202	0.997256279985637	0.997734317015836	0.998734781061567	159	31029	142	108	66	48	29	8	0	0	0	0	0	0	30875	30909	30951	30969	30988	31009	171	171	171	171	171	171
C3_OVARY	50_60	UKBB	VWXY20_SUICI_OTHER_INTENTI_SELF_H	-13.0097199142507	-13.0094785071438	-13.008902109294	-13.0102496475224	-13.0087699243353	-13.006824524803	3797.98648869661	2753.12433877388	2916.24449492294	3191.39776666337	2829.10005166139	3815.45832352279	0.997266911193245	0.996229729522351	0.996440775888287	0.996747303428795	0.996331179558217	0.997280032045205	161	30937	105	102	90	76	70	42	0	0	0	0	0	0	30825	30828	30840	30854	30860	30888	168	168	168	168	168	168
C3_OVARY	50_60	UKBB	VWXY20_SURGI_OPERA_OTHER_SURGI_PROCED_CAUSE_ABNORMAL_REACTION_PATIENT_COMPLICATION_WO_MENTION_MISAD_TIME_PROCED	1.97904537181431	1.50846221343059	-13.557585763344	-13.5554979111573	1.35901025313747	-13.5449460191944	0.725321990004957	0.720747021511809	1511.18433000218	1708.69371317639	1.00878291809528	2866.26186684767	0.00636219407068015	0.0363567478259927	0.992841877037698	0.993670247063955	0.177922880005511	0.996229492075926	1090	30086	845	729	566	443	312	144	4	2	0	1	1	0	30165	30281	30444	30567	30698	30866	162	164	166	165	165	166
C3_OVARY	50_60	UKBB	VWXY20_SURGI_OTHER_MEDICAL_PROCED_CAUSE_ABNORMAL_REACTION_PATIENT_COMPLICATION_WO_MENTION_MISAD_TIME_PROCED	2.12844904055991	1.67453508886874	-13.6300704299504	-13.6273110158773	1.55076655246065	-13.6022740850915	0.731372337759792	0.724977905046024	1718.19644077498	1946.57200809601	1.01140469515961	3291.16260000311	0.00361182901631475	0.0209006715049492	0.993670625523002	0.994414317987269	0.125206889637806	0.996702376969532	1196	29092	940	803	605	468	330	150	4	2	0	1	1	0	29220	29357	29555	29692	29830	30010	124	126	128	127	127	128
C3_OVARY	50_60	UKBB	VWXY20_TRANSPO_ACCIDENTS	-13.570937803849	2.01708334907211	-13.5669511134834	-13.5639226518471	-13.5560082580937	-13.5527445303641	3267.74732256424	1.01082499132051	2688.71716236823	3112.5084553217	3284.31531862687	5136.56004622161	0.99668639905272	0.0459903059071675	0.995973985271815	0.99652292985921	0.996706741608231	0.997894794770547	302	27358	233	217	174	132	90	42	1	1	0	0	0	0	27272	27288	27331	27373	27415	27463	154	154	155	155	155	155
C3_OVARY	50_60	UKBB	VWXY20_UNSPE_FALL	-13.1724611979024	-13.1723100825027	-13.1723019283636	2.88837433792543	-13.1719734669477	-13.1714745722221	2513.32851765899	2033.1409265484	2406.65173899229	1.0095886685234	3294.40709202161	5104.42969662694	0.995818272371574	0.994830702986509	0.995632968536973	0.0042238469544474	0.996809839837874	0.997941140310252	331	30857	278	218	151	99	66	31	1	1	1	1	0	0	30741	30801	30868	30920	30953	30988	168	168	168	168	169	169
C3_OVARY	50_60	UKBB	WEIGHTLOSS	2.11083635052782	1.623398145084	-13.181068967775	-13.1810778751396	2.38203727619819	-13.1788922996179	1.01208903787813	1.01023040787116	1914.98122159271	2315.98611041862	1.00921519282333	3777.40893178039	0.0370127705798921	0.108063514601138	0.994508098428528	0.995458987552801	0.018260812408136	0.997216289379308	525	30834	427	345	267	184	127	53	2	1	0	0	1	0	30762	30844	30922	31005	31062	31136	168	169	170	170	169	170
C3_OVARY	50_60	UKBB	Z21_ACQUI_ABSENCE_ORGANS_NOT_ELSEW_CLASSIFIED	1.3640695057423	0.862871652909192	0.567161618264256	0.949806831038804	1.81157817213198	-12.4671548054494	0.727756462023207	0.724905416540569	1.01265308038231	1.01255021344973	0.722768627517827	1442.98541541843	0.0608823551781929	0.233919430177322	0.575428319441086	0.348226783209087	0.0121952811889067	0.993106495412011	1741	18869	1463	1229	870	590	372	163	6	4	2	3	2	0	19036	19270	19629	19909	20127	20336	105	107	109	108	109	111
C3_OVARY	50_60	UKBB	Z21_ARTIF_OPENI_STATUS	-9.9730250724578	-9.88979121839058	-9.92265503056437	-9.92981753270335	5.51583904246356	-9.8997741072455	1419.59032812815	965.580763992425	1282.5260692335	1424.83072004941	0.769400548815597	2085.43611643534	0.994394680551471	0.991827950542452	0.99382698374909	0.994439491052342	7.55428899473122e-13	0.99621237630506	148	16694	119	86	54	44	32	20	2	2	2	2	2	0	16684	16717	16749	16759	16771	16783	37	37	37	37	37	39
C3_OVARY	50_60	UKBB	Z21_CARRIER_INFECTIOUS_DISEA	-12.1880200388147	3.19588905929542	-12.1865452144257	-12.1847316534494	-12.1829406971113	-12.1810339581977	2622.86726875494	1.01013146475921	2655.35564146906	3412.21854840985	3750.35165372944	6385.2145074059	0.996292378903693	0.00155705160658185	0.996338184614322	0.997150830621085	0.997408092870038	0.99847788151463	106	30918	91	71	46	33	17	8	1	1	0	0	0	0	30764	30784	30809	30822	30838	30847	168	168	169	169	169	169
C3_OVARY	50_60	UKBB	Z21_DEPENDENCE_ENABL_MACHINES_DEVICES_NOT_ELSEW_CLASSIFIED	-8.22908813991499	-8.227315927172	-8.22645581485773	-8.22661488851014	5.48939328415077	-8.22815275215625	668.558363695742	492.254196772081	627.81855084106	771.172323068569	1.06999455049979	2058.87298068705	0.990179321740683	0.986665136043366	0.989545427968804	0.991488589101684	2.89280423612161e-07	0.996811314427499	155	16657	131	107	69	45	27	9	1	1	1	1	1	0	16661	16685	16723	16747	16765	16783	19	19	19	19	19	20
C3_OVARY	50_60	UKBB	Z21_FACTO_INFLUENCI_HEALTH_STATUS_CONTACT_W_HEALTH_SERVI	1.86156833003667	-0.102957530835899	0.859815193467663	0.209921564747349	0.648469722272727	1.15985354956433	0.352294000625157	0.602115755528668	0.441978338991544	0.726763059340638	0.59835724719877	0.723485660022851	1.26301518812522e-07	0.864229333126703	0.0517294308338483	0.772700321682014	0.278475618601911	0.108902299854035	8628	21194	7157	6405	5031	3204	2217	1011	23	12	12	7	5	2	22554	23306	24680	26507	27494	28700	88	99	99	104	106	109
C3_OVARY	50_60	UKBB	Z21_FAMILY_HISTORY_OTH_SPECIFIC_DISORD	-14.0218710118461	-14.0200781849737	-14.0178711375481	-14.019233525742	-14.0166377219834	-14.0193120455988	8283.66072087893	6173.90492780207	8004.76656741239	9788.29340957572	9876.41527449916	20061.7454629285	0.998649410034019	0.998188116849627	0.998602752854167	0.998857234280567	0.998867640255328	0.999442431779202	260	16810	224	195	139	96	58	20	0	0	0	0	0	0	16828	16857	16913	16956	16994	17032	18	18	18	18	18	18
C3_OVARY	50_60	UKBB	Z21_FIT_ADJ_OTH_DEVICES	-13.0088365590288	-13.0083510866433	-13.0073005306097	-13.0089898883851	-13.0062940437244	-13.0053198641401	6913.44559753352	4875.06479142144	5496.21844554729	5843.58535262936	5908.8794695213	9274.98174352878	0.998498643900078	0.99787097184942	0.998111735425695	0.998223750833832	0.998243742678392	0.998881211757126	112	24516	85	76	59	52	41	19	0	0	0	0	0	0	24493	24502	24519	24526	24537	24559	50	50	50	50	50	50
C3_OVARY	50_60	UKBB	Z21_FOLLOW__EXAM_TREAT_CONDI_OTH_MALIG_NEOPLASMS	-14.6266198739044	-14.6227587374057	-14.6253426837429	-14.6246508454036	-14.6179293140397	3.74593758159217	4401.44488141581	3407.81654350744	4028.84232224466	4827.91348722724	4919.49609177628	1.01359862479986	0.997348522358275	0.996576330480042	0.997103557657355	0.997583062475711	0.997629146821231	0.0002192978394404	503	26478	420	368	276	191	131	49	0	0	0	0	1	1	26448	26500	26592	26677	26737	26819	113	113	113	113	112	112
C3_OVARY	50_60	UKBB	Z21_MEDICAL_OBSER_EVALU_SUSPECTED_DISEA_CONDI	3.30856593654684	-14.25143946505	-14.2464213703813	2.33748701097152	-14.2331115065164	-14.2332517222339	0.609198839695854	2903.93695294865	3100.36746320673	1.01431771150648	3845.44023647383	5914.21342162139	5.60355061994411e-08	0.996084295885877	0.996333673414099	0.0211950431620418	0.997046800029305	0.998079798609356	587	26511	486	427	328	217	157	68	3	0	1	1	0	0	26491	26550	26649	26760	26820	26909	118	121	120	120	121	121
C3_OVARY	50_60	UKBB	Z21_OTHER_MEDICAL_CARE	1.75666865448925	1.2113617146802	1.39806179125792	-14.4953016792509	-14.5005127415146	-14.5029948159774	0.72800874277043	0.725232133828058	0.726035665431238	2139.36705963155	2209.95356902024	4269.45219010702	0.0158227999863683	0.0948582558551574	0.0541530454978369	0.994593966999998	0.994764753257788	0.997289653829258	1661	25608	1263	1025	841	722	569	221	6	4	2	0	0	0	25874	26112	26296	26415	26568	26916	126	128	130	132	132	132
C3_OVARY	50_60	UKBB	Z21_OTHER_ORTHOPA_FOLLOW__CARE	-13.0108165574802	-13.010210397109	-13.0110234219868	-13.0102925285539	-13.0102848380481	-13.0076649571706	6053.16739548788	4102.86179849726	4847.56500264555	5054.24011850701	5764.21936317818	7836.02866095632	0.998285009981899	0.997469905368069	0.997858454246933	0.997946140303464	0.998199114930229	0.998675526759277	159	24498	122	115	91	73	50	29	0	0	0	0	0	0	24488	24495	24519	24537	24560	24581	47	47	47	47	47	47
C3_OVARY	50_60	UKBB	Z21_PERSONAL_HISTORY_ALLERGY_DRUGS_MEDICAM_BIOLO_SUBST	2.8863110799971	0.672566713266926	-15.0906224644645	-15.0892619371033	1.43520399912095	2.42698690375094	0.522192522198175	1.0299314497209	3096.13475346667	3747.81389494153	1.02693218247109	1.02673144678468	3.25209558405472e-08	0.513742835375865	0.996111110153975	0.996787605536284	0.162243874205944	0.0180886170807645	2705	19222	2220	1947	1468	989	665	293	7	2	2	2	2	1	19651	19924	20403	20882	21206	21578	49	54	54	54	54	55
C3_OVARY	50_60	UKBB	Z21_PERSONAL_HISTORY_CERTA_OTH_DISEA	1.75179714076675	0.176055528651711	1.22526233631895	0.922576512129822	1.03775661604364	2.29393830354494	0.620776277942311	1.02140109130042	0.736997603472394	1.02171610535919	1.01850481330433	1.01934655259751	0.00477332123937612	0.863149255140575	0.096411524815696	0.366543105180423	0.308249482579735	0.0244235138947638	3449	20592	2907	2428	1743	1164	739	294	6	4	4	2	2	1	21057	21536	22221	22800	23225	23670	71	73	73	75	75	76
C3_OVARY	50_60	UKBB	Z21_PERSONAL_HISTORY_MALIG_NEOPLASM	1.09055925491649	1.31698727887184	-15.502269347222	-15.5019089343837	-15.5032491886065	-15.5034896787747	1.02090137961645	0.732260592425453	3844.77030939103	4611.44348756356	4936.08694551468	8110.68014799436	0.285415991669592	0.0720942187881226	0.99678290590602	0.997317822382581	0.997494010342762	0.998474852010603	1477	18413	1245	1051	726	510	320	144	3	2	0	0	0	0	18561	18755	19080	19296	19486	19662	81	82	84	84	84	84
C3_OVARY	50_60	UKBB	Z21_PERSONAL_HISTORY_MEDICAL_TREAT	1.62229939271898	-15.2060850346033	0.895156390661821	-15.2051547966246	2.2880815704315	-15.2003491122334	0.733936655134428	2527.71363636875	1.0153075626078	3937.18343519502	0.724702322785615	8999.90515143103	0.0270768648793774	0.995200157515316	0.377960524924829	0.996918627668874	0.00159253310310353	0.998652417119357	1678	19185	1479	1185	799	512	304	91	4	2	2	2	2	0	19284	19578	19964	20251	20459	20672	96	98	98	98	98	100
C3_OVARY	50_60	UKBB	Z21_PERSONAL_HISTORY_OTH_DISEA_CONDI	2.59998394329641	1.3747555499915	0.969056687879307	-14.2352837096447	2.03904735163058	-14.1657274159022	0.554754094593319	0.742019269871779	1.02452479327797	2471.37129496083	0.738876932468918	3676.3528928079	2.77601668204659e-06	0.0639221910298086	0.344220163600833	0.995404150599875	0.0057861968405371	0.99692559785236	2243	18817	1842	1579	1159	803	552	261	7	3	1	1	2	0	19155	19418	19838	20194	20445	20736	56	60	62	62	61	63
C3_OVARY	50_60	UKBB	Z21_PERSONAL_HISTORY_RISK__NOT_ELSEW_CLASSIFIED	3.47776870147167	2.17355678292741	2.46522326289442	2.89055497236292	2.95588851341892	-12.1801938240732	0.779591133042937	1.04411389231163	1.04510164802055	1.04517628768905	1.04285314192407	3092.96366838444	8.15719095313789e-06	0.0373677016179521	0.0183323615306627	0.0056815609329752	0.00459083019083812	0.996857912176517	907	17449	732	646	486	338	217	98	5	3	3	2	1	0	17592	17678	17838	17986	18107	18226	27	29	29	30	31	32
C3_OVARY	50_60	UKBB	Z21_PERSONS_ENCOUNTERI_HEALTH_SERVI_CIRCUMSTANC_RELATED_REPRODUCTION	-14.0365211550789	-14.0317444817333	-14.0301423349343	-14.0297929063056	-14.0278927120537	-14.0245974475653	6330.07720402363	4269.52366741625	3926.84419133037	3549.51080369945	2960.66608695959	3277.26461004682	0.998230746011773	0.997377765530518	0.997149260425806	0.996846290482672	0.996219567891544	0.996585574571233	285	30250	98	111	132	158	170	152	0	0	0	0	0	0	30269	30256	30235	30209	30197	30215	168	168	168	168	168	168
C3_OVARY	50_60	UKBB	Z21_PERSONS_ENCOUNTERI_HEALTH_SERVI_EXAM_INVES	2.18368989745996	1.27875109735102	-0.318574245768307	0.698322607290566	0.727028334023516	1.81984016378825	0.425034971882524	0.44209470849724	1.01241437590728	1.0104338434083	1.0089761252484	1.00886227893024	2.78164147265629e-07	0.0038221077765266	0.753013863972409	0.489495375552348	0.471179968375446	0.0712542123748705	3860	28807	3408	3149	2532	923	646	281	15	8	4	3	2	1	29089	29348	29965	31574	31851	32216	155	162	166	167	168	169
C3_OVARY	50_60	UKBB	Z21_PERSONS_ENCOUNTERI_HEALTH_SERVI_OTH_CIRCUMSTANC1	-14.5839611480867	1.85830877674916	0.99957968181659	-14.5763124406042	-14.5718882170766	1.957910123787	2881.65755992986	0.595197531531861	1.01061644916951	2644.8310176903	2531.98088609555	1.00879728741689	0.995961953313524	0.00179522320143568	0.322624406614398	0.995602684747497	0.995408093121085	0.0522781690660348	1186	30087	893	795	633	514	393	209	4	4	2	1	1	1	30212	30310	30472	30591	30712	30896	164	164	166	167	167	167
C3_OVARY	50_60	UKBB	Z21_PERSONS_ENCOUNTERI_HEALTH_SERVI_SPECIFIC_PROCED_HEALTH_CARE	1.89646231469583	1.5354935613717	0.697800623443865	0.247365343990176	0.963445381823719	1.30948237691875	0.475214977435523	0.435024389214482	0.723100498938892	1.01121968246225	0.720944682450838	1.00885217948655	6.58657651451745e-05	0.000416074589185546	0.334538825756748	0.806750075367495	0.1814299363897	0.194289975439477	3541	27656	2789	2376	1865	1430	1050	463	14	9	5	4	3	1	28249	28662	29173	29608	29988	30575	145	150	154	155	156	158
C3_OVARY	50_60	UKBB	Z21_PERSONS_W_POTEN_HEALTH_HAZARDS_RELATED_COMMUNICAB_DISEA	-12.16397866321	2.63411306183117	-12.1641598531367	-12.1643564666275	-12.1643773159548	-12.1644919248911	1930.52320763952	1.00939204325466	2025.88997606711	2543.10631102383	2816.53596403541	4917.31886748631	0.994972665173894	0.00906472063514798	0.995209247718871	0.996183519672698	0.996554015712014	0.998026190560561	190	31059	164	133	78	53	29	14	1	1	0	0	0	0	30915	30946	31001	31026	31050	31065	169	169	170	170	170	170
C3_OVARY	50_60	UKBB	Z21_PERSONS_W_POTEN_HEALTH_HAZARDS_RELATED_FAMILY_PERSONAL_HISTORY_CERTA_CONDI_INFLUENCI_HEALTH_STATUS	1.57128439043254	-1.20237733451012	0.473504535729936	0.526509801244327	0.561439802533116	1.14236668848171	0.370243758647882	1.01136020596126	0.522191737533245	0.59652782993605	0.59407618980735	0.720652710850618	2.19650011834006e-05	0.234490233012719	0.364531745700956	0.377439437176163	0.344626390110576	0.112924679151054	8467	24108	6889	6040	4592	3287	2241	984	17	8	10	7	5	2	25556	26405	27853	29158	30204	31461	113	122	120	123	125	128
C3_OVARY	50_60	UKBB	Z21_PRESENCE_CARDIAC_VASCULAR_IMPLANTNTS_GRAFTS	-14.0139739415836	-14.0131367963256	-14.0120845797694	-14.0126816498817	-14.0119222594931	-14.0117737496543	7610.45849026109	6159.19580396174	7670.26602161851	10805.536668606	11643.2279144504	22705.3956792961	0.998530768265965	0.998184689006797	0.998542420862459	0.998965299035757	0.999039794306048	0.999507615837547	252	16950	233	159	102	58	29	11	0	0	0	0	0	0	16942	17016	17073	17117	17146	17164	27	27	27	27	27	27
C3_OVARY	50_60	UKBB	Z21_PRESENCE_OTH_DEVICES	-14.0189043299983	-14.0217338453036	-14.0196661332465	-14.017818466946	-14.0168835174762	-14.0140075387911	11734.5524485783	7263.89800430629	7831.20417252102	9201.39055458176	9319.76684895154	15590.3789752173	0.999046792392588	0.998459818957217	0.998571602919065	0.998784466702266	0.99879998599599	0.999282791087878	188	16610	138	131	114	92	65	26	0	0	0	0	0	0	16639	16646	16663	16685	16712	16751	21	21	21	21	21	21
C3_OVARY	50_60	UKBB	Z21_PRESENCE_OTH_FUNCTIONAL_IMPLANTNTS	-15.231242512508	-15.2264786037333	-15.2268993140908	-15.2261071312167	3.11539676309118	-15.223425712062	5837.97847350753	4663.98070458341	6045.70241195503	8012.88318937383	1.02652805609031	16850.420026442	0.997918327463738	0.997395154186573	0.99799042456957	0.998483858031748	0.00240625737557868	0.999279155376141	943	18565	865	668	416	240	118	46	1	1	1	1	1	0	18604	18801	19053	19229	19351	19423	38	38	38	38	38	39
C3_OVARY	50_60	UKBB	Z21_PREVIOUS_SUICIDE_ATTEMPT	-13.0102354613343	-13.0084497322491	-13.0087225270083	-13.0082929939422	-13.0088433387183	-13.0054350474024	3821.13248138631	2762.59677153069	3102.88373138233	3422.30744398549	3546.53557537996	5656.19116835607	0.997283358794577	0.996242954110175	0.996654908996751	0.996967224213609	0.997073332056608	0.998165403824159	142	31081	103	99	80	69	47	21	0	0	0	0	0	0	30950	30954	30973	30984	31006	31032	170	170	170	170	170	170
C3_OVARY	50_60	UKBB	Z21_PROBL_RELATED_LIFESTYLE	-14.5465826744062	1.59037622049997	1.13067178660814	-14.5442742666615	-14.5430144349468	2.00937727299417	3055.12064137558	0.722305480178033	1.01099910088291	2743.98758304161	2621.37693707085	1.00875373841895	0.996200984760887	0.0276790463491789	0.263408696672764	0.995770900123685	0.995573476291329	0.0463776032661004	999	29818	732	682	553	460	355	195	3	3	2	1	1	1	29925	29975	30104	30197	30302	30462	157	157	158	159	159	159
C3_OVARY	50_60	UKBB	Z21_TOBAC_USE	-14.1873578996191	-14.1848120867546	-14.1851421182914	-14.1840322629633	-14.182387562157	2.32593635125954	4483.90731868056	3272.0777790906	3399.4021929478	3502.222935883	3002.03773581316	1.00814676381289	0.997475448501843	0.996541094718269	0.996670569588273	0.996768569670968	0.996230605017442	0.0210469820266608	360	30445	237	217	199	188	169	119	0	0	1	1	1	1	30399	30419	30437	30448	30467	30517	169	169	168	168	168	168
C3_OVARY	60_70	UKBB	AB1_BACTINF_NOS	-12.0034736759696	-12.0031281199862	-12.0030927186989	-12.0031156609463	-12.0029499970414	-12.002861073129	1893.33904232008	1566.60711572893	1952.00400333434	2088.18556783156	2253.75937668329	5797.72407507488	0.994941570447727	0.993886778114129	0.995093748787398	0.995413698822505	0.99575068957531	0.99834816376727	131	35804	108	81	51	40	28	6	0	0	0	0	0	0	35557	35584	35614	35625	35637	35659	270	270	270	270	270	270
C3_OVARY	60_70	UKBB	AB1_BACT_INTEST_OTH	-13.010462928885	-13.0095473433483	-13.009527923633	-13.0089805328162	-13.0088011276117	-13.0082485566279	2073.16209727873	1568.19832943099	1754.84280360863	2088.10291016721	2083.264660166	3067.71758891479	0.994992779689474	0.993380940591088	0.994084936627185	0.995029173359418	0.995017697790151	0.996616686744526	312	34630	235	194	153	111	83	41	0	0	0	0	0	0	34438	34479	34520	34562	34590	34632	269	269	269	269	269	269
C3_OVARY	60_70	UKBB	AB1_CANDIDIASIS	1.16233967362065	-14.0386265409692	0.884162075390445	1.21493839271754	-14.0358979106479	-14.0386220166449	1.00474977214216	1547.10040773075	1.00363861153649	1.00374318569816	2196.42721785893	3341.59744060597	0.247335723993672	0.992759972397713	0.378341301818414	0.226122522356887	0.99490128790605	0.996647960440683	843	34837	652	519	381	279	186	102	1	1	2	1	0	0	34725	34858	34996	35098	35191	35275	302	302	301	302	303	303
C3_OVARY	60_70	UKBB	AB1_DERMATOPHYTOSIS	-15.0364377536467	0.887797947697156	0.242735345210002	-15.0320019648323	-15.0295336407486	-15.0287763875556	2946.94938226648	0.713377206838198	1.00439141074166	2140.14783984841	2047.25408757648	2943.3599290141	0.995928912268191	0.213315592255741	0.809032734687132	0.994395852732169	0.994142532084678	0.995926024396416	1330	34505	828	822	779	736	592	345	3	3	1	0	0	0	34723	34729	34772	34815	34959	35206	281	281	283	284	284	284
C3_OVARY	60_70	UKBB	AB1_GASTROENTERITIS_NOS	0.848774805853078	1.26669235255428	-0.0473508009232459	-13.4844293446175	0.840334021455049	-13.4850548889361	0.71307030260851	0.455486734835107	1.00359740640546	1064.55368727583	1.00343856418446	3199.6307039069	0.233924520041475	0.00541976954088109	0.962368913526473	0.989893670546456	0.402337209240811	0.996637272785377	2107	36150	1651	1367	1028	677	400	98	8	6	1	1	1	0	36300	36584	36923	37274	37551	37853	298	300	305	305	305	306
C3_OVARY	60_70	UKBB	AB1_HERPES_SIMPLEX	-13.0097029783413	-13.0085008205071	-13.0095127995846	-13.0078233293902	-13.0079784314567	-13.0095935117677	2551.559598187	1913.04322648712	1829.7870361811	1947.05694742086	1933.74332040679	2696.64416378335	0.995931822960853	0.994574507343362	0.994327207620583	0.994669563099609	0.994632800137345	0.996150729236195	234	33532	139	122	125	110	90	58	0	0	0	0	0	0	33332	33349	33346	33361	33381	33413	295	295	295	295	295	295
C3_OVARY	60_70	UKBB	AB1_INFECT_PARASIT	1.11794212898524	0.158417700891094	0.538930680149382	-1.01488943858327	-0.293962891323466	-0.0642065827510056	0.392070257238442	0.457630291627154	0.419374685553872	1.00458746856936	0.71296407495686	1.00419372770459	0.00435296203779175	0.72921524997973	0.198763780463092	0.312373170224876	0.680111527580916	0.949019242330758	6934	28667	4961	4324	3540	2833	2076	1029	16	11	7	4	3	1	30379	31016	31800	32507	33264	34311	245	250	254	257	258	260
C3_OVARY	60_70	UKBB	AB1_INTESTINAL_INFECTIONS	0.651261338505672	1.04223974572864	-0.307103571113088	-14.0345510009452	0.309775982530656	-14.0315810043002	0.713155965963404	0.455483067686701	1.00361554936725	1173.18956556137	1.00335239596751	2405.43726363487	0.361131973723852	0.0221254434662834	0.759606760123086	0.990455349406596	0.757518582911474	0.995345745023437	2670	36400	2036	1706	1324	937	617	214	8	6	1	1	1	0	36726	37056	37438	37825	38145	38548	300	302	307	307	307	308
C3_OVARY	60_70	UKBB	AB1_MYCOSES	0.286177626408729	0.319097203515301	0.452228820743386	-0.109682175393405	-0.127065653794788	0.668681585590823	1.00493026294384	0.712665205932271	0.712531042088636	1.00378048673691	1.00335038932062	1.00327693394568	0.775817585794357	0.654332257213573	0.52563748909082	0.91298906628568	0.899224263130769	0.505093150073235	2223	35114	1519	1381	1182	1040	799	443	4	4	3	3	2	1	35511	35649	35848	35990	36231	36587	303	303	304	304	305	306
C3_OVARY	60_70	UKBB	AB1_OTHER_BACTERIAL	0.917684323174588	-14.0197071565706	-14.0194698117998	-14.0187455939848	-14.0184882052957	-14.0193267654684	1.00447557726616	1389.90803705277	1707.24825295716	2243.0676593921	2636.59900362636	5111.90646631634	0.360929454894523	0.991952044375113	0.993448057258534	0.995013405945172	0.995757761195228	0.99781181630945	1085	36929	905	631	423	257	139	46	1	0	0	0	0	0	36793	37067	37275	37441	37559	37652	315	316	316	316	316	316
C3_OVARY	60_70	UKBB	AB1_OTHER_BACT_INOTHER	2.69947265385291	-14.1714210465359	-14.1715922640402	-14.1715300585545	-14.1714289087663	-14.1714439616318	0.419138310352808	1429.79474430712	1618.37414968741	1959.99942228046	2001.84257884468	3159.42213768978	1.19057408743991e-10	0.992091890830233	0.99301326571054	0.994231045995071	0.994351668803533	0.99642113717851	1190	36314	921	736	571	392	259	138	6	0	0	0	0	0	36281	36466	36631	36810	36943	37064	296	302	302	302	302	302
C3_OVARY	60_70	UKBB	AB1_OTHER_SEPSIS	1.08586823326014	-14.0215836254269	-14.0215571074643	-14.0199011795827	-14.0197713404377	-14.0200706502017	1.00448515542424	1534.54937872724	1889.41575163937	2636.46519185888	3274.8565535185	6660.09495706166	0.279688354244313	0.992709619139674	0.99407886737636	0.995757118277371	0.996584239722498	0.998320385861851	915	36802	783	520	347	190	89	27	1	0	0	0	0	0	36618	36881	37054	37211	37312	37374	315	316	316	316	316	316
C3_OVARY	60_70	UKBB	AB1_OTHER_SUPERF_MYCOSIS	-13.1759427285237	-13.1751137812753	-13.1747526094377	-13.1746347686656	1.85336606864364	2.69996077658119	2378.94850648508	1664.97517464122	1741.27161639467	1746.32617912038	1.00381074493693	1.00335201788562	0.995580893196926	0.993686326182807	0.993963129413322	0.993980656025663	0.0648442788857286	0.00712508596044098	298	34299	192	188	170	161	129	59	0	0	0	2	2	1	34122	34126	34144	34153	34185	34255	283	283	283	281	281	282
C3_OVARY	60_70	UKBB	AB1_OTHER_VIRAL	-14.0168550471034	0.684060418235463	0.772758036866843	-14.0152777187846	-14.0133294710367	-14.0142040109367	2197.44834454169	1.00405900850975	1.00431066392268	1722.56048937596	1700.33411274018	2603.2462666926	0.994910571426862	0.49568482373131	0.44163141793548	0.993508239392858	0.99342429668736	0.995704723311474	807	36549	492	475	448	394	324	173	1	2	1	0	0	0	36546	36563	36590	36644	36714	36865	317	316	317	318	318	318
C3_OVARY	60_70	UKBB	AB1_SEPSIS	1.05787310329798	-14.0205615754465	-14.020624618647	-14.0190469500948	-14.0189479376639	-14.0191790714691	1.00446776552254	1513.21303793339	1867.58310991361	2587.21605929376	3264.78374336896	6659.79573739777	0.292264094999339	0.992607366394749	0.994010047116572	0.995676616824491	0.996573902400954	0.998320417214539	940	36833	805	535	354	196	91	27	1	0	0	0	0	0	36653	36923	37104	37262	37367	37431	314	315	315	315	315	315
C3_OVARY	60_70	UKBB	AB1_SEPSIS_BACT	2.31478161800896	-13.1732222346338	-13.1733317948001	-13.1731377081907	-13.1727713291782	-13.172342662043	0.714145250115217	1335.47277600875	1683.12211334252	2272.63512385805	2788.3667449916	5453.04519394355	0.00118972672982991	0.992129723361483	0.993755241726065	0.995375155374572	0.996230656605479	0.998072636802977	592	36088	516	339	217	117	66	22	2	0	0	0	0	0	35896	36073	36195	36295	36346	36390	266	268	268	268	268	268
C3_OVARY	60_70	UKBB	AB1_SEPSIS_BACT_IMPL	2.35630867449618	-13.1720234309264	-13.1720960984664	-13.1720134602128	-13.1716242108693	-13.1713174599221	0.714165205874067	1363.15504740417	1722.36034972053	2325.08443267136	2794.86014345067	5448.81964217997	0.000968956112249342	0.992290245632438	0.993898077330612	0.995479867393133	0.996239741469716	0.998071292261035	567	36065	495	324	207	112	65	22	2	0	0	0	0	0	35869	36040	36157	36252	36299	36342	266	268	268	268	268	268
C3_OVARY	60_70	UKBB	AB1_SEPSIS_CONDITION	1.49620363252545	-14.5222154255578	-0.201850484118626	-14.5219391040059	0.456452513592734	1.61124394268338	0.458546949431601	1053.73118356515	1.0039347979383	1596.61519259096	1.00347011247881	1.00364897037559	0.00110269268155823	0.989004136093545	0.840652162051125	0.992742978206687	0.649199853309303	0.108408897339051	3120	35745	2539	1940	1340	876	530	190	6	1	2	2	2	1	36052	36651	37251	37715	38061	38401	268	273	272	272	272	273
C3_OVARY	60_70	UKBB	AB1_SEPSIS_EXPLICIT	1.10066872478154	-14.0228413021911	-14.0229269812796	-14.0211926497969	-14.021069258406	-14.0213639899651	1.00467294711645	1550.15430668764	1915.80358265243	2647.73815368983	3336.78559915058	6809.57744691556	0.273276067854701	0.992782359840013	0.994159851704452	0.99577479335071	0.996647323769028	0.998357104823186	946	36610	810	537	356	196	91	27	1	0	0	0	0	0	36446	36719	36900	37060	37165	37229	299	300	300	300	300	300
C3_OVARY	60_70	UKBB	AB1_SEPSIS_FUNGAL	3.01214603239157	-12.1689461203217	-12.1690427536491	-12.1690335649428	-12.1686681023143	-12.1687571738537	1.00575774566449	1747.31971009921	2434.53154274157	3409.3980674948	3231.28046042891	5533.97035434068	0.00274532897813148	0.994443297533272	0.996011778557646	0.997152147331196	0.996995256346806	0.998245517227768	158	35538	141	83	42	21	16	6	1	0	0	0	0	0	35301	35359	35400	35421	35426	35436	253	254	254	254	254	254
C3_OVARY	60_70	UKBB	AB1_SEPSIS_FUNGAL_IMPL	3.02419800309566	-12.169314474588	-12.1694320707623	-12.1693815844796	-12.1689762579685	-12.169102705315	1.00577509466618	1747.59963251644	2435.00875331841	3409.8794756371	3231.81243801247	5534.74064517219	0.00263984520800985	0.994444019393911	0.996012432591999	0.99715246795719	0.996995674866706	0.998245711593924	156	35537	139	83	42	21	16	6	1	0	0	0	0	0	35300	35356	35397	35418	35423	35433	253	254	254	254	254	254
C3_OVARY	60_70	UKBB	AB1_SEPSIS_IMPLICIT	1.43236994633217	-13.5098839232729	-13.5097657776811	-13.5098231646313	-13.5093515577878	-13.5087921487203	1.00498959007231	1360.1303067217	1706.85379708258	2130.06758221108	2289.15518940565	4584.81950141577	0.154082494257192	0.992074913336283	0.993684801237763	0.99493949997462	0.995291345681529	0.997649102414622	701	36243	589	436	287	182	122	39	1	0	0	0	0	0	36087	36240	36389	36494	36554	36637	267	268	268	268	268	268
C3_OVARY	60_70	UKBB	AB1_SEPSIS_VIRAL	-13.0061201537534	-13.0055098853167	-13.0058496507456	-13.0057400812068	-13.0054374569491	-13.0062509206558	2290.23920548994	1828.04095270837	2522.8439332531	3280.70059738015	3443.7032940392	5925.76293686918	0.995468889597618	0.994323536357514	0.995886736973628	0.996836940243724	0.99698672847204	0.998248752340932	247	35565	205	154	87	49	34	17	0	0	0	0	0	0	35349	35400	35467	35505	35520	35537	258	258	258	258	258	258
C3_OVARY	60_70	UKBB	AB1_SEPSIS_VIRAL_IMPL	-13.0061201537534	-13.0055098853167	-13.0058496507456	-13.0057400812068	-13.0054374569491	-13.0062509206558	2290.23920548994	1828.04095270837	2522.8439332531	3280.70059738015	3443.7032940392	5925.76293686918	0.995468889597618	0.994323536357514	0.995886736973628	0.996836940243724	0.99698672847204	0.998248752340932	247	35565	205	154	87	49	34	17	0	0	0	0	0	0	35349	35400	35467	35505	35520	35537	258	258	258	258	258	258
C3_OVARY	60_70	UKBB	AB1_STREPTSTAPHYCOCC_INOTHER	-14.0120928907909	-14.010853819274	-14.0106449964838	-14.0105632210686	-14.01020346593	-14.011569008271	2929.82732608082	2210.15693830167	2685.64691604508	3161.41015571523	3392.12348633334	5652.55233335004	0.996184078883186	0.994942002136653	0.995837566525852	0.99646399077023	0.996704573609284	0.998022202630558	446	35542	364	280	191	135	90	44	0	0	0	0	0	0	35351	35435	35524	35580	35625	35671	273	273	273	273	273	273
C3_OVARY	60_70	UKBB	AB1_VIRAL_INOTHER	-12.0037362636382	-12.0032177487479	-12.0028446662478	-12.0034909958216	-12.0038800778512	-12.0048728813956	1527.57433508434	1409.36238845397	2437.38172485464	2969.32482559591	3350.03694771648	6290.85525161965	0.993730257801393	0.993204681478228	0.996070846991272	0.996774561687057	0.997141019565441	0.998477393529211	205	35454	179	128	41	23	13	5	0	0	0	0	0	0	35212	35263	35350	35368	35378	35386	268	268	268	268	268	268
C3_OVARY	60_70	UKBB	AB1_VIRAL_NOS	-14.0170283678532	0.726595430175371	0.810312219282844	-14.0152867481137	-14.0132016380433	-14.0148362023654	2239.33202483256	1.0040284604882	1.00418065022087	1758.48794638373	1758.19092124537	2817.0211467705	0.995005699303917	0.469262144793007	0.419701806271455	0.99364086484334	0.99364073678062	0.996030496500822	767	36541	472	455	427	375	307	155	1	2	1	0	0	0	36518	36535	36563	36615	36683	36835	317	316	317	318	318	318
C3_OVARY	60_70	UKBB	AB1_VIRAL_OTHER_INTEST_INFECTIONS	-14.0164133805199	-14.0151654767177	-14.0154864934183	-14.0149232772411	-14.0138282125863	-14.0132879597765	2946.68925610478	2195.76292669336	2410.53306252364	2571.57449314083	2505.33003464408	3834.14726385407	0.996204744820487	0.994907278884423	0.995360911056291	0.995651599602474	0.995536971693921	0.997083846694679	417	34602	290	264	219	191	159	79	0	0	0	0	0	0	34461	34487	34532	34560	34592	34672	268	268	268	268	268	268
C3_OVARY	60_70	UKBB	AB1_VIRAL_SKIN_MUCOUS_MEMBRANE	-15.058982692304	-15.052493982093	0.554323070523058	-15.0520213848453	-15.0486745716243	-15.0506034907278	2288.70933739572	1633.0976340194	0.712539898044285	1845.69255123888	1788.39941621071	2779.3287607903	0.994750210129021	0.992645888251455	0.43659629193089	0.993493151206761	0.993286195858198	0.995679321699975	1930	33974	1296	1206	1051	925	774	398	2	2	2	0	0	0	34307	34397	34552	34678	34829	35205	299	299	299	301	301	301
C3_OVARY	60_70	UKBB	AB1_VIRAL_WARTS	-14.0320834424737	-14.0284922317289	-14.0279830374515	-14.02760166954	-14.0274732817614	-14.0264254113559	2269.61792406477	1635.23848647725	1735.18608834628	1810.88126362742	1666.98750230292	2501.72515684796	0.995067050145299	0.993155139045115	0.99354963180084	0.99381942091413	0.993285989093017	0.995526523121669	741	33623	472	445	390	355	325	180	0	0	0	0	0	0	33598	33625	33680	33715	33745	33890	294	294	294	294	294	294
C3_OVARY	60_70	UKBB	AB1_ZOSTER	-15.048891027866	-15.0432952804285	0.854150015228292	-15.0430305413112	-15.0387307387436	-15.0406647336011	2665.95633447352	1890.29720456505	0.712445784495719	2174.58719943443	2147.57105584556	3483.32256202805	0.995496095008631	0.993650370785278	0.230567506318144	0.99448055884265	0.994412723634646	0.996554818949239	1345	33834	933	874	764	653	522	249	2	2	2	0	0	0	33943	34002	34112	34223	34354	34627	301	301	301	303	303	303
C3_OVARY	60_70	UKBB	ACUTE_RESPIRATORY_INFECTIONS	-0.386685582068854	0.277111320224894	-0.321926406065132	0.540202030898203	0.4634333954804	-0.0707581655982664	1.00718110521865	0.510695176372249	0.714717120947038	0.510696796868267	0.509158005831496	1.00488493565158	0.701031404578664	0.58739429264181	0.652404075567493	0.290158277111499	0.362719344662775	0.943863991901153	4970	25527	3281	3062	2748	2381	1933	1023	14	13	10	9	5	1	26988	27207	27521	27888	28336	29246	214	215	218	219	223	227
C3_OVARY	60_70	UKBB	ALCOHOLACUTE10	-12.5435105971706	-12.5431495841435	-12.5433817399675	-12.5432811891063	-12.5432715814531	4.20225165361588	2475.95379693849	1830.19779289184	2282.09079810771	2437.47439786976	2374.52318372427	1.00494468870082	0.99595782819343	0.994531789355654	0.995614495160977	0.995894091753326	0.995785243849762	2.89496639345946e-05	126	37913	84	80	59	44	41	17	0	0	0	0	1	1	37632	37636	37657	37672	37675	37699	323	323	323	323	322	322
C3_OVARY	60_70	UKBB	ALCOHOLMENTAL	-13.1760702709305	-13.1752655613225	1.32623552869368	-13.1746764207859	-13.174886179331	2.86794832758994	1763.3160791924	1294.97027992728	1.00391457867205	1639.75073277814	1730.17471023057	1.00376666409177	0.994038002980339	0.991882315927106	0.186479985612911	0.993589417218615	0.993924349592044	0.00427414934820193	498	37734	337	309	266	192	148	66	1	1	1	0	1	1	37572	37600	37643	37717	37761	37843	322	322	322	323	322	322
C3_OVARY	60_70	UKBB	ALCOHOL_RELATED	-13.1761809835135	-13.1752498667021	1.2176728591702	-13.1748134969841	-13.1750170869755	2.76127857377974	1673.31940036809	1224.16340590922	1.00379590118554	1550.46836686944	1615.49733431087	1.00377050408045	0.993717300634128	0.991412808570091	0.225103757413685	0.993220207516017	0.993493009259734	0.00594306454027601	559	37686	377	346	292	218	170	75	1	1	1	0	1	1	37545	37576	37630	37704	37752	37847	322	322	322	323	322	322
C3_OVARY	60_70	UKBB	ALLERG_ASTHMA	-13.0098745997449	-13.008315697168	-13.0093036218177	-13.0111177694847	-13.0090504487552	-13.011526443505	3171.42649305589	2510.45222742025	3216.02434608104	3848.09614461886	4670.16486113172	7927.29740283569	0.99672691484727	0.99586565014157	0.996772445391727	0.997302211323137	0.997777443111953	0.99869038704205	187	17440	140	112	75	51	32	13	0	0	0	0	0	0	17381	17409	17446	17470	17489	17508	106	106	106	106	106	106
C3_OVARY	60_70	UKBB	ALLERG_ASTHMA_EXMORE	-13.0102411265184	-13.008595579892	-13.0096132771048	-13.0115167839037	-13.0093134131854	-13.0117910306815	3228.36013494885	2558.12136080265	3264.65978041675	3905.76283690076	4720.2302525656	7946.79090097197	0.996784546334683	0.995942603429167	0.996820452114138	0.997341961203119	0.997800972278315	0.998693572957659	187	17125	140	112	75	51	32	13	0	0	0	0	0	0	17070	17098	17135	17159	17178	17197	102	102	102	102	102	102
C3_OVARY	60_70	UKBB	ALLERG_RHINITIS	1.79731839987941	-13.5124144591766	-13.5122715949891	-13.5132498694935	-13.5118441789893	-13.5135015695597	1.00443307061319	1683.35496311463	2163.09656613773	2952.11005583428	3714.94209011099	8202.62782951222	0.0735526843823452	0.993595390554711	0.995015866171025	0.996347705342949	0.997097971428097	0.998685517664404	397	37524	324	270	176	104	47	16	1	0	0	0	0	0	37278	37332	37426	37498	37555	37586	318	319	319	319	319	319
C3_OVARY	60_70	UKBB	APPENDACUT_NOCOMPLIC	-13.0072217823754	-13.0068930596737	-13.0070233194414	-13.0067170962933	-13.0063939545538	-13.0061318705961	2358.50983336912	1788.8003186063	2015.02927188916	2275.18782629122	2363.66276922929	3717.73080151461	0.995599675404083	0.994198397887865	0.994849687216493	0.995438705274778	0.99560954773554	0.997208681531421	233	37099	153	143	113	93	67	31	0	0	0	0	0	0	36865	36875	36905	36925	36951	36987	314	314	314	314	314	314
C3_OVARY	60_70	UKBB	APPENDICITIS_BROAD	-13.531092785744	-13.5290774641476	-13.5286968614694	2.01103599312683	-13.5258503686272	-13.5260703177822	2590.15175925143	1941.58889165228	2152.62837687529	1.00389921837826	2389.97050580286	3507.13929458007	0.995831826888174	0.994440350001796	0.994985540741258	0.0451531454206972	0.995484459098978	0.996922786632092	327	37118	216	200	166	134	102	55	1	1	1	1	0	0	36914	36930	36964	36996	37028	37075	314	314	314	314	315	315
C3_OVARY	60_70	UKBB	ARTHROSIS_COMORB	1.30804714690319	-15.2063651377386	-0.410270172978407	0.614748893552471	0.705915400512148	1.14369691051636	0.526871855523366	1442.08103187819	1.01096429285682	0.722447427270264	0.721187904001567	1.01094378932033	0.0130403081446816	0.991586673107411	0.684874394476324	0.394810773022086	0.3276673797062	0.257922101321471	3764	13812	2754	2425	1912	1414	990	418	7	3	4	4	3	1	14720	15049	15562	16060	16484	17056	95	99	98	98	99	101
C3_OVARY	60_70	UKBB	ASTHMA_ACUTE_RESPIRATORY_INFECTIONS	1.29609704836129	-14.518076363466	-14.5181348804175	1.63381538118053	-14.5164568506562	-14.5182522898046	1.00557866662719	1941.85569300178	2055.81529909054	0.713165886366187	2282.39982884948	3879.89337542354	0.197430535721537	0.994034757005612	0.994365398781296	0.0219672794763373	0.994925350692616	0.997014386428134	837	32497	576	523	460	384	296	134	3	2	2	2	0	0	32479	32532	32595	32671	32759	32921	276	277	277	277	279	279
C3_OVARY	60_70	UKBB	ASTHMA_COMORB	1.22698674135262	0.323907679389561	-0.714640084774135	0.464843269902079	0.168804622122854	0.573364679512442	0.287411686333347	0.323659193843459	0.589223698597988	0.395827224602724	0.461194346177882	0.587832182030942	1.9627088851887e-05	0.316939110120071	0.225187095831275	0.240251253983479	0.714352954783339	0.329367645606465	13914	19831	10304	9116	7159	5198	3718	1810	35	22	13	13	7	3	23269	24457	26414	28375	29855	31763	137	150	159	159	165	169
C3_OVARY	60_70	UKBB	ASTHMA_CVDMETABOCOMORB	1.5525314555068	0.430898500916957	0.202368637362462	0.877706080027644	-15.423769377231	0.705163628081132	0.362585951282784	0.467471353779282	0.592988959415597	0.51799123045114	1903.00015198146	1.00812227105887	1.85362455297318e-05	0.356651425873056	0.732901224957169	0.0901813302913447	0.993533236080788	0.484250705917562	5941	16598	4692	3941	2984	2055	1342	555	19	12	7	5	1	1	17731	18482	19439	20368	21081	21868	97	104	109	111	115	115
C3_OVARY	60_70	UKBB	ASTHMA_EOSINOPHIL_SUGG	-14.0131724795224	-14.0118215093032	-14.0125218043733	-14.0128874374756	-14.0111669487353	-14.0108996140726	2974.74687793526	2215.26308596016	2679.01987499682	3008.40958678618	3064.85742665001	4410.19310501998	0.996241410420433	0.994953312057287	0.995826711129761	0.996283542587278	0.996352438860428	0.997465176373478	397	32423	286	247	183	148	102	49	0	0	0	0	0	0	32259	32298	32362	32397	32443	32496	275	275	275	275	275	275
C3_OVARY	60_70	UKBB	ASTHMA_EXCL	2.0407933345514	0.634596757254514	-1.25532878948929	0.587272566971676	0.532314404588882	-0.199406621432641	0.274751131681465	0.37193146222689	1.00662880438401	0.461908096341477	0.459993280597841	1.00585938447382	1.10428223716079e-13	0.0879671975389573	0.212374670480354	0.20358437095125	0.2471816179596	0.842853359595397	7400	21091	5185	4638	3841	3071	2402	1222	33	17	10	11	6	1	23112	23659	24456	25226	25895	27075	161	177	184	183	188	193
C3_OVARY	60_70	UKBB	ASTHMA_HOSPITAL_INFECTIONS	1.03696755903733	-14.5149884725361	-14.5150490258775	1.49728814495028	-14.5138015082275	-14.5146830877073	1.00511131487781	1747.51526087552	1900.52986844269	0.712849126333932	2140.75392941569	3614.92112212917	0.302215374311056	0.993372789184717	0.99390631995761	0.0356912228509261	0.994590574251391	0.996796331086824	1023	32745	733	641	526	431	323	146	3	2	2	2	0	0	32749	32841	32956	33051	33159	33336	283	284	284	284	286	286
C3_OVARY	60_70	UKBB	ASTHMA_HOSPITAL_MAIN	1.91832964581552	0.648836090337879	-13.540225715404	0.564656657946877	0.655215190055165	-13.535181430015	0.510993931280622	0.713171329124041	975.607530395387	1.00437782604758	1.00370955994026	2005.19595667662	0.000173955448277494	0.362933308680632	0.988926704753822	0.57398285158239	0.513889341753992	0.994614276851515	1578	32989	1190	1052	816	599	406	172	7	3	1	2	1	0	33093	33231	33467	33684	33877	34111	277	281	283	282	283	284
C3_OVARY	60_70	UKBB	ASTHMA_HOSPITAL_PNEUMONIA	-14.011117826451	-14.0104205868233	-14.0106728311041	-14.0106075586362	-14.0095821809924	-14.0084957787798	2653.01561430121	2114.01411297492	2715.0010689657	3339.97521296571	3701.40116792885	5366.0263937415	0.99578622810726	0.994712137267263	0.995882561502491	0.996653024660081	0.996980061838895	0.99791705277125	449	32709	375	278	168	111	66	32	0	0	0	0	0	0	32501	32598	32708	32765	32810	32844	282	282	282	282	282	282
C3_OVARY	60_70	UKBB	ASTHMA_IMMUNECOMORB	-15.0081194622778	0.0482760853891379	0.751403608329872	0.637860745176766	0.625843619019379	0.699555732780752	1728.44145809766	0.721828315800468	0.595258015192378	0.721649879130584	0.720824035453763	1.00953998932172	0.993072026664058	0.946677006079039	0.206835167092958	0.376754373890118	0.385266485195022	0.488344040068675	3240	13279	2415	2105	1636	1181	888	483	8	8	7	4	2	1	14007	14317	14786	15241	15534	15939	89	89	90	93	95	96
C3_OVARY	60_70	UKBB	ASTHMA_INFECTIONS	1.03696755903733	-14.5149884725361	-14.5150490258775	1.49728814495028	-14.5138015082275	-14.5146830877073	1.00511131487781	1747.51526087552	1900.52986844269	0.712849126333932	2140.75392941569	3614.92112212917	0.302215374311056	0.993372789184717	0.99390631995761	0.0356912228509261	0.994590574251391	0.996796331086824	1023	32745	733	641	526	431	323	146	3	2	2	2	0	0	32749	32841	32956	33051	33159	33336	283	284	284	284	286	286
