## Supplementary Tables for "Clinical history shapes the predictive value of polygenic risk": Supplementary_table_S4.tsv (part 71 of 226)

Disease	Age_range	Biobank	Clinical_history_phenotype	Beta_0_1	Beta_1_3	Beta_3_5	Beta_5_7	Beta_7_10	Beta_>10	Se_0_1	Se_1_3	Se_3_5	Se_5_7	Se_7_10	Se_>10	Pval_0_1	Pval_1_3	Pval_3_5	Pval_5_7	Pval_7_10	Pval_>10	N_cases	N_controls	N_case_phenotypeNO_0_1	N_case_phenotypeNO_1_3	N_case_phenotypeNO_3_5	N_case_phenotypeNO_5_7	N_case_phenotypeNO_7_10	N_case_phenotypeNO_>10	N_case_phenotypeYES_0_1	N_case_phenotypeYES_1_3	N_case_phenotypeYES_3_5	N_case_phenotypeYES_5_7	N_case_phenotypeYES_7_10	N_case_phenotypeYES_>10	N_control_phenotypeNO_0_1	N_control_phenotypeNO_1_3	N_control_phenotypeNO_3_5	N_control_phenotypeNO_5_7	N_control_phenotypeNO_7_10	N_control_phenotypeNO_>10	N_control_phenotypeYES_0_1	N_control_phenotypeYES_1_3	N_control_phenotypeYES_3_5	N_control_phenotypeYES_5_7	N_control_phenotypeYES_7_10	N_control_phenotypeYES_>10
C3_OVARY	60_70	UKBB	ASTHMA_MEDICATIO_COMORB	-0.364770371091651	-0.133608660297129	-1.07364511087311	0.156553978359073	-0.208818908896039	-13.0500198099124	0.717992125485275	0.513027553247597	1.00659293566594	0.716410321852407	1.00624599562467	1174.06091767256	0.611423678383605	0.794530759510259	0.286146627702382	0.827019632905917	0.835601648619504	0.991131469616519	6684	20289	5838	4772	3119	1853	1019	328	7	6	3	3	1	0	20999	22065	23718	24984	25818	26509	129	130	133	133	135	136
C3_OVARY	60_70	UKBB	ASTHMA_MODE	2.20867457413186	0.969487438528358	-14.6986324400468	0.85167555624265	0.979147218927522	-14.6717073126149	0.526631629635675	0.721249651318989	2041.03816397944	1.01038658729801	1.00851691595479	4149.70279240929	2.74120407185809e-05	0.178891047039952	0.994254046433454	0.399272913716538	0.33160887048871	0.997179001740159	1578	18689	1190	1052	816	599	406	172	7	3	1	2	1	0	18957	19095	19331	19548	19741	19975	113	117	119	118	119	120
C3_OVARY	60_70	UKBB	ASTHMA_NAS	1.85927375022576	0.825569226153935	0.751418855555612	-14.4865643083728	-0.0560081470072864	0.928462220556823	0.437166460458637	0.519404550112812	0.59373162420522	1348.19585338636	1.00822575157282	1.00881882459463	2.10915243994287e-05	0.111958111129896	0.205661085017906	0.991426777086662	0.955699343846187	0.357392055243281	3771	18917	2677	2446	2010	1534	1110	545	14	8	4	1	1	1	19882	20113	20549	21025	21449	22014	115	121	125	128	128	128
C3_OVARY	60_70	UKBB	ASTHMA_NAS_EXMORE	1.8937900484433	0.862548975977815	0.789371967858989	-14.4886676444642	-0.0207751478565998	0.960486357421893	0.438787260906368	0.520480395957647	0.594644578158167	1375.28341554743	1.00863384570023	1.00925948961082	1.58907833983976e-05	0.0974756046831176	0.184353741247915	0.991594408648719	0.983566883267978	0.341262167419766	3771	18602	2677	2446	2010	1534	1110	545	14	8	4	1	1	1	19571	19802	20238	20714	21138	21703	111	117	121	124	124	124
C3_OVARY	60_70	UKBB	ASTHMA_NOS	-14.0214244571818	-14.0186487196112	-14.0193774879474	-14.020091879655	-14.0164455751231	-14.020203025309	3657.26855999475	2728.28785485174	3256.43184015594	3607.4073435259	4011.95625727453	6622.79376914705	0.996941036594656	0.995900280779145	0.996565010156687	0.996899050862453	0.997212461439221	0.998310909932015	347	17554	270	229	168	129	80	29	0	0	0	0	0	0	17525	17566	17627	17666	17715	17766	106	106	106	106	106	106
C3_OVARY	60_70	UKBB	ASTHMA_NOS_EXMORE	-14.022014397398	-14.0190835268173	-14.0198639310657	-14.0206193639639	-14.0167323996396	-14.0207385828489	3725.80193044037	2780.70874068485	3322.58911105202	3675.77111129265	4087.26760647117	6752.60886152605	0.99699717736014	0.995977441738275	0.996633288255995	0.99695660903297	0.997263767991169	0.998343318406629	347	17239	270	229	168	129	80	29	0	0	0	0	0	0	17214	17255	17316	17355	17404	17455	102	102	102	102	102	102
C3_OVARY	60_70	UKBB	ASTHMA_OBESITY	-14.1811269544989	-14.1790651688859	0.892465805656678	-14.1797220153162	1.25010408720947	2.30688919043643	2187.21664707144	1642.25398373181	1.00462690964711	2184.67473517069	1.00429961970604	1.00424420435784	0.994826839402392	0.993111225947994	0.374349573085193	0.994821333512639	0.213222878610519	0.021610803940004	901	32620	636	548	441	332	241	110	1	1	1	1	2	1	32607	32695	32802	32911	33002	33133	277	277	277	277	276	277
C3_OVARY	60_70	UKBB	ASTHMA_OPPORTUNIST_INFECTIONS	-13.005391757744	-13.0050899926064	-13.0049627242217	-13.0051324711307	-13.0051129078162	-13.0043611311564	2465.36457751536	1813.15765380817	2249.9720480202	3003.33505412512	3987.435303841	5395.88091716481	0.99579098634837	0.994277126689484	0.995388208843317	0.996544986891374	0.997397685576538	0.998077057465799	177	32362	148	128	80	48	26	9	0	0	0	0	0	0	32119	32139	32187	32219	32241	32258	272	272	272	272	272	272
C3_OVARY	60_70	UKBB	ASTHMA_PNEUMONIA	-14.0111171606246	-14.0103887076116	-14.0106373614832	-14.0105944858833	-14.0095706868289	-14.0084865845033	2648.77120152559	2114.04988224843	2721.76377858558	3345.90415299255	3701.37989572385	5366.00172541997	0.995779476187984	0.99471223876705	0.995892802323238	0.996658958580936	0.996980046960799	0.997917044562764	449	32709	376	278	167	110	66	32	0	0	0	0	0	0	32500	32598	32709	32766	32810	32844	282	282	282	282	282	282
C3_OVARY	60_70	UKBB	ASTHMA_PNEUMONIA_AND_SEPSIS	-14.011117826451	-14.0104205868233	-14.0106728311041	-14.0106075586362	-14.0095821809924	-14.0084957787798	2653.01561430121	2114.01411297492	2715.0010689657	3339.97521296571	3701.40116792885	5366.0263937415	0.99578622810726	0.994712137267263	0.995882561502491	0.996653024660081	0.996980061838895	0.99791705277125	449	32709	375	278	168	111	66	32	0	0	0	0	0	0	32501	32598	32708	32765	32810	32844	282	282	282	282	282	282
C3_OVARY	60_70	UKBB	ASTHMA_PSYCH_COMORB	1.18719640719332	0.410173184352755	-0.435466828358395	-0.124238937339789	-0.0285742557780838	0.852744083456496	0.524377481692805	0.59590640025986	1.01140261712255	1.01124330572104	1.01064320319756	1.01006356809259	0.0235734358299911	0.491252461565977	0.666790259860645	0.902219852262246	0.977444146160869	0.3985308723895	3738	13724	2636	2281	1835	1328	973	492	9	6	3	2	2	1	14728	15083	15529	16036	16391	16872	89	92	95	96	96	97
C3_OVARY	60_70	UKBB	AUD	-12.5151836801007	-12.513994071042	1.84149401432991	-12.5132140462218	-12.5137810708139	-12.5134818945886	1610.41089608392	1212.84453864413	1.00401574548585	1640.58521946933	1918.45164422844	3066.46019933438	0.993799364283344	0.991767662558824	0.0666349038632433	0.993914364599381	0.994795551954108	0.996744035256991	306	37845	217	187	159	105	70	35	1	1	1	0	0	0	37611	37641	37669	37723	37758	37793	322	322	322	323	323	323
C3_OVARY	60_70	UKBB	AUD_SWEDISH	-13.1761603459081	-13.1752064545546	1.21924900109751	-13.1748076871839	-13.1750075612583	2.7612722924502	1673.2945157272	1225.49470177424	1.00378667565533	1550.45755198183	1615.48225192856	1.00377051346477	0.993717217042406	0.991422165026402	0.224499794296607	0.993220163215839	0.993492953215432	0.00594317853470705	558	37686	377	345	291	218	170	75	1	1	1	0	1	1	37544	37576	37630	37703	37751	37846	322	322	322	323	322	322
C3_OVARY	60_70	UKBB	AUTOIMMUNE	0.642365923304468	0.45574643520524	0.549578359404122	-0.746247258845915	0.383698547622098	-13.9878126227256	0.509854363540041	0.418429709471611	0.456352011656334	1.00409582183233	0.583649679420768	1215.42956756448	0.207705148138729	0.276073290004822	0.228479038396078	0.457358647622905	0.510915768353895	0.990817721018959	5696	32169	4232	3756	2960	2156	1522	733	17	13	8	3	3	0	33358	33834	34630	35434	36068	36857	258	262	267	272	272	275
C3_OVARY	60_70	UKBB	BACT_INTEST_INFECTION_NOS	-13.0053917383919	-13.0049724516184	-13.0049325425903	-13.0046933400664	-13.0048296186044	-13.0043248079557	2741.41438861776	2030.55655190593	2237.47929253521	2597.34876852397	2455.89831763624	3684.03586393239	0.996214814369122	0.994889875987841	0.995362470392276	0.996005079946915	0.995774945484953	0.997183543042651	164	37534	116	103	85	64	55	28	0	0	0	0	0	0	37268	37281	37299	37320	37329	37356	314	314	314	314	314	314
C3_OVARY	60_70	UKBB	BLEEDING	1.18915889305524	-0.452983826811023	0.939191604881082	0.185036156055953	0.273592707154005	-12.0405591956917	0.584961373196457	1.00373636854572	0.583974387796441	1.00382913831351	1.00348752426597	838.490413187233	0.0420641960572988	0.651775065296809	0.107774889864257	0.853754321889163	0.785128529301718	0.988542926694659	2467	36501	1823	1520	1165	853	592	262	7	5	4	2	1	0	36833	37136	37491	37803	38064	38394	305	307	308	310	311	312
C3_OVARY	60_70	UKBB	BRADY_UNSPE	1.89470640265921	-13.1730213381716	-13.1727544048623	2.42685877881165	-13.1729177397533	-13.1724224234304	1.00406452641147	1464.60543860966	1738.64988424963	1.00370974586456	2690.81340959372	4221.27257211251	0.0591554174369452	0.992823726883397	0.993954943484523	0.0156108369967438	0.996093959668284	0.997510216352142	352	37753	280	230	165	94	61	29	2	1	1	1	0	0	37507	37557	37622	37693	37726	37758	316	317	317	317	318	318
C3_OVARY	60_70	UKBB	BRONCHITIS	0.64840998437186	0.213039468907887	-0.377205653103567	0.495926616292712	0.165469240783139	-0.0186030212806115	0.587136471774667	0.508765541872313	0.713254508402927	0.508705826871703	0.583914726116241	1.00402637503478	0.269437041672078	0.67540761587322	0.596908530584284	0.329620295249462	0.77688623309938	0.985217306436813	4981	31147	3327	3110	2787	2385	1910	962	15	12	9	8	4	1	32528	32745	33068	33470	33945	34893	258	261	264	265	269	272
C3_OVARY	60_70	UKBB	C3_BLADDER	-13.0034600416054	-13.0032590802557	-13.0033285468201	-13.0031773376351	-13.003013860947	-13.0032252021935	2598.08341364446	2051.79262039427	2577.86571428227	3323.53200444464	3723.85625015841	11648.1180802357	0.996006588305524	0.994943431365068	0.995975309717899	0.996878318621194	0.99721394108056	0.999109292127441	139	37850	121	98	59	36	27	4	0	0	0	0	0	0	37547	37570	37609	37632	37641	37664	321	321	321	321	321	321
C3_OVARY	60_70	UKBB	C3_BLADDER_EXALLC	-13.0052944607007	-13.0052944607007	-13.0052944607007	-13.0052944607007	-13.0036603464936	NA	23931.4215634181	19045.1619699725	25300.0183920819	32987.1881400562	35111.657567181	0	0.999566397544724	0.999455151766691	0.99958985313603	0.999685431709244	0.999704502142419	NA	139	26532	121	98	59	36	27	4	0	0	0	0	0	0	26548	26571	26610	26633	26642	26665	2	2	2	2	2	2
C3_OVARY	60_70	UKBB	C3_BREAST	1.12946238104681	-15.0631582982059	-0.244830661567901	0.142367998590052	-15.0586890578675	-15.0591208836183	0.58522549280673	1421.59334687179	1.00359338678104	1.00356790887004	2089.80344938225	3437.18692252193	0.0536116694365773	0.991545798540064	0.807266415097622	0.887189130005796	0.994250659538316	0.996504292061086	2419	35341	1855	1644	1241	860	577	277	4	1	2	1	0	0	35601	35812	36215	36596	36879	37179	300	303	302	303	304	304
C3_OVARY	60_70	UKBB	C3_BREAST_EXALLC	4.41450771031535	-14.9721474910025	3.16418621401841	3.60438937521297	-14.9415582614643	-14.940043512402	0.814993448184567	7350.61592095812	1.13346208545728	1.13298160216742	10935.8373619969	16973.6786462556	6.07371080993127e-08	0.998374825022374	0.00524462242424629	0.00146600080722006	0.99890985623255	0.999297710957919	2419	27416	1855	1644	1241	860	577	277	4	1	2	1	0	0	27968	28179	28582	28963	29246	29546	8	11	10	11	12	12
C3_OVARY	60_70	UKBB	C3_BRONCHUS_LUNG	-13.0058527756899	-13.0052746330229	-13.0053281294907	-13.0051865684162	-13.005370192859	-13.0054053441042	1673.35536408226	1552.75175430324	2336.21268121724	3306.71033753694	3638.98308949643	8783.73197819055	0.993798648586847	0.993317292034509	0.995558325228301	0.996861953493723	0.99714844456839	0.998818633313791	420	37735	389	217	87	41	29	9	0	0	0	0	0	0	37445	37617	37747	37793	37805	37825	321	321	321	321	321	321
C3_OVARY	60_70	UKBB	C3_BRONCHUS_LUNG_EXALLC	-14.009890065946	-14.0084606730357	-14.0091107039281	-14.0089586069756	-14.0092931256527	-14.0077812312183	14018.3123037665	14607.3740157195	20159.7959570806	28255.6417472291	29192.3775826463	99294.1986445221	0.99920259494302	0.999234829424757	0.999445547352491	0.999604414175849	0.999617098736407	0.999887439623956	420	26896	389	217	87	41	29	9	0	0	0	0	0	0	26923	27095	27225	27271	27283	27303	4	4	4	4	4	4
C3_OVARY	60_70	UKBB	C3_COLON	2.78429366173274	1.30390236656121	-12.1634651619164	1.9754416702696	-12.1650003507703	-12.1649659790712	0.585945539711266	1.00364320971999	1053.43933625996	1.00356730622275	1282.79046112407	2630.93376884933	2.0161775180818e-06	0.193885861937061	0.990787485256454	0.0490197654022701	0.99243358851297	0.996310738010086	425	37644	360	283	173	136	80	23	5	2	1	1	0	0	37391	37468	37578	37615	37671	37728	313	316	317	317	318	318
C3_OVARY	60_70	UKBB	C3_COLON_EXALLC	6.53579554085274	5.20612241189724	-12.1797838767397	5.78359675915081	-12.176603687477	-12.1740458838223	0.935079267146793	1.22738012705735	7210.03965665119	1.22694188017714	9717.8050728687	24798.1998576608	2.75743577649822e-12	2.21878092778652e-05	0.998652149315409	2.43102225091283e-06	0.999000234984127	0.999608298871741	425	26793	360	283	173	136	80	23	5	2	1	1	0	0	26848	26925	27035	27072	27128	27185	5	8	9	9	10	10
C3_OVARY	60_70	UKBB	C3_COLORECTAL	2.74967468853972	0.965275919721915	-13.1599730272399	1.7081223579384	-13.1620503518603	-13.1619180016801	0.509234231301715	1.00357045107719	1443.56994151692	1.00354611508466	1954.86854068574	3721.56264581591	6.67797537704995e-08	0.336129122107938	0.992726369841345	0.088739142401398	0.994627916302115	0.997178155986861	589	37503	503	407	247	180	95	30	6	2	1	1	0	0	37273	37369	37529	37596	37681	37746	310	314	315	315	316	316
C3_OVARY	60_70	UKBB	C3_COLORECTAL_EXALLC	6.55760312855005	4.85358401241967	-12.9558367892667	5.5900758159392	-12.9949351194646	-12.9856888489095	0.878410049180495	1.22573471616914	9170.27496623527	1.22723521755131	13160.4498702495	27434.9268105592	8.31038671740137e-14	7.50331426696196e-05	0.99887274277537	5.2381639005344e-06	0.999212150305058	0.999622339788672	589	26900	503	407	247	180	95	30	6	2	1	1	0	0	26975	27071	27231	27298	27383	27448	5	9	10	10	11	11
C3_OVARY	60_70	UKBB	C3_CORPUS_UTERI	3.50843171335497	1.32481624972263	1.6140038311407	-12.37235710628	-12.3423673319249	-12.3173200141283	0.45820507372873	1.00393039514178	1.00360713884747	1386.88443196986	1334.41950101085	1880.26677699987	1.90470675649343e-14	0.186958720520717	0.107790765709202	0.992882188629508	0.992620278764073	0.994773226172157	391	37590	288	257	193	128	98	45	7	2	1	0	0	0	37380	37411	37475	37540	37570	37623	306	311	312	313	313	313
C3_OVARY	60_70	UKBB	C3_CORPUS_UTERI_EXALLC	6.6869338737806	4.50137214547761	4.77114541766027	-13.1300927115273	-12.9272018957125	-12.713679969108	0.692100934321166	1.11986151513697	1.11389768993351	9517.42672035195	8808.96295164861	11850.2222393586	4.38140464418846e-22	5.83021601895051e-05	1.84150955819922e-05	0.998899251316444	0.998829100410406	0.999143978331595	391	26605	288	257	193	128	98	45	7	2	1	0	0	0	26695	26726	26790	26855	26885	26938	6	11	12	13	13	13
C3_OVARY	60_70	UKBB	C3_DIGESTIVE_ORGANS	2.73844277653046	0.680109585184844	-13.1537817824619	1.5261293345796	-13.1563813956383	-13.1570823231995	0.419112971854302	1.00360984736788	1273.87375005256	1.00349440928941	1797.96363057206	3277.75746269637	6.40781976930102e-11	0.497985185726699	0.991761339850955	0.128306272997164	0.994161628335444	0.996797260084308	962	37299	848	574	327	218	115	39	8	2	1	1	0	0	37098	37372	37619	37728	37831	37907	307	313	314	314	315	315
C3_OVARY	60_70	UKBB	C3_DIGESTIVE_ORGANS_EXALLC	5.50303628149408	3.52814246744381	-12.8286358283724	4.38168382331663	-12.8552493276414	-12.8650659208216	0.584877683480226	1.08069825347008	4443.42433555168	1.08114871753334	6648.99577330575	12708.7781541225	5.01513995199652e-21	0.00109584767190326	0.9976964261185	5.06074039041016e-05	0.998457361243224	0.999192303493356	962	27287	848	574	327	218	115	39	8	2	1	1	0	0	27383	27657	27904	28013	28116	28192	10	16	17	17	18	18
C3_OVARY	60_70	UKBB	C3_ENDOCRINE	-12.0028207163651	-12.0024286390924	-12.0025563090818	-12.0028475821393	-12.0026851919163	-12.0022016376736	2221.41897601306	1642.21942416202	1646.28850424992	2284.3137308822	2227.5915263682	2680.37469768959	0.995688873265171	0.994168582404209	0.994182933607552	0.995807562431782	0.995700867618691	0.996427238554206	101	37886	71	57	52	35	26	15	0	0	0	0	0	0	37594	37608	37613	37630	37639	37650	322	322	322	322	322	322
C3_OVARY	60_70	UKBB	C3_ENDOCRINE_EXALLC	-13.0030818029219	-13.0030818029219	-13.0030818029219	-13.0030818029219	-13.0030818029219	-13.0030818029219	48183.7507909216	32485.4781645978	25395.0664657617	43985.5453575532	53871.0710873846	40722.701993234	0.999784679317878	0.999680627821336	0.999591457743414	0.999764128011192	0.99980741132665	0.999745229134382	101	26403	71	57	52	35	26	15	0	0	0	0	0	0	26432	26446	26451	26468	26477	26488	1	1	1	1	1	1
C3_OVARY	60_70	UKBB	C3_EYE_BRAIN_NEURO	-12.0017642239399	-12.0016571027093	-12.001659653874	-12.0017423132073	-12.0013129338275	-12.0015449337435	1988.65210816366	2187.18763920206	2565.25608200689	3484.50588270231	3706.73546836821	6124.34371788445	0.995184696103022	0.99562182563595	0.996267076774565	0.997251838199457	0.99741669033273	0.99843642980854	121	37915	108	49	29	13	10	4	0	0	0	0	0	0	37607	37666	37686	37702	37705	37711	321	321	321	321	321	321
C3_OVARY	60_70	UKBB	C3_HEAD_AND_NECK	-12.003501693163	-12.0031885800874	-12.0030248804309	-12.003010093931	-12.0029114468502	-12.0034676098808	1856.83810191554	1463.64200154152	1686.99243601471	1979.97067985972	2126.19039334233	3231.10628638239	0.994842123305673	0.993456698094382	0.994323064391485	0.995163081011814	0.995495752924857	0.997035888453179	120	37876	94	78	58	40	26	14	0	0	0	0	0	0	37580	37596	37616	37634	37648	37660	322	322	322	322	322	322
C3_OVARY	60_70	UKBB	C3_KIDNEY_NOTRENALPELVIS	2.87952080665355	-12.1668602849178	-12.1668507631972	-12.1668386478546	-12.1669123072795	-12.1667041918476	1.00414215095084	1532.06490096882	1971.72150132257	2478.47634432465	3455.8728310864	4268.56338107113	0.00413542398400004	0.993663683614381	0.99507654566627	0.996083200978158	0.997190934996012	0.997725789353605	135	37873	113	80	48	31	12	7	1	0	0	0	0	0	37574	37607	37639	37656	37675	37680	320	321	321	321	321	321
C3_OVARY	60_70	UKBB	C3_KIDNEY_NOTRENALPELVIS_EXALLC	27.4250000027726	6.57569998236146e-10	6.57569998236146e-10	6.57569998236146e-10	NA	6.57569998236146e-10	35907.0386167993	1165182.01956491	1165182.01956491	1165182.01956491	0	2017515.49815848	0.999390593521558	1	1	1	NA	1	135	26479	113	80	48	31	12	7	1	0	0	0	0	0	26500	26533	26565	26582	26601	26606	0	1	1	1	1	1
C3_OVARY	60_70	UKBB	C3_LUNG_NONSMALL	-13.0048566696555	-13.0044585664751	-13.0045090754881	-13.004351572411	-13.0044354384163	-13.004551378586	1833.72820342375	1678.15375586229	2514.4964112401	3542.09192178257	3840.79531737268	8849.45988796189	0.994341425653915	0.993817042790314	0.995873507430795	0.997070672285636	0.997298471390544	0.998827484709583	336	37791	309	176	73	34	24	8	0	0	0	0	0	0	37497	37630	37733	37772	37782	37798	321	321	321	321	321	321
C3_OVARY	60_70	UKBB	C3_LUNG_NONSMALL_EXALLC	-14.0085411843108	-14.0074687829962	-14.0080261815531	-14.0077727756659	-14.007848190328	-14.00669969205	18285.3656738396	18927.2906531159	25394.9898886873	31954.6113578176	36199.8181340461	118864.350537429	0.999388735350643	0.999409511785786	0.999559882193307	0.999650235606191	0.999691251334998	0.999905979132047	336	26804	309	176	73	34	24	8	0	0	0	0	0	0	26828	26961	27064	27103	27113	27129	3	3	3	3	3	3
C3_OVARY	60_70	UKBB	C3_LYMPHNODES_SECONDARY_NAS	1.64583522972883	1.26358894762961	0.95967178581878	1.35339253913832	-12.4943068780888	-12.4938934033363	0.713544697896661	0.7124232114655	1.00363659193969	1.00368676514458	1077.04474246048	1842.77750894409	0.021079238738232	0.0761211735475286	0.338973979849906	0.177522940533882	0.99074431119278	0.994590443919252	1054	37335	868	613	403	274	175	75	6	4	2	1	0	0	37207	37462	37672	37801	37900	38000	308	310	312	313	314	314
C3_OVARY	60_70	UKBB	C3_LYMPHNODES_SECONDARY_NAS_EXALLC	3.03400998167719	2.56811177126504	2.27608328206341	2.65943168649646	-13.1395216078645	-13.1384742620886	0.734201550483385	0.731332720060976	1.01685475033118	1.01682675113415	2813.70814134896	5076.39629627479	3.59004556228691e-05	0.00044550082951723	0.025197826475204	0.00891171113105633	0.996274033127525	0.997934957507057	1054	27142	868	613	403	274	175	75	6	4	2	1	0	0	27266	27521	27731	27860	27959	28059	56	58	60	61	62	62
C3_OVARY	60_70	UKBB	C3_MELANOMA	-13.5079437744403	-13.5072565076124	1.31517161954229	1.6188339544336	-13.5067150187159	-13.5073805061584	1831.37645207214	1390.67390617022	1.00365004277137	1.0035917692691	1983.14608839691	3222.38478699718	0.994114982722198	0.992250475160594	0.190064392991106	0.106735755692037	0.99456584861388	0.996655489795766	545	37477	406	352	271	191	136	57	2	2	2	1	0	0	37297	37351	37432	37512	37567	37646	317	317	317	318	319	319
C3_OVARY	60_70	UKBB	C3_MELANOMA_EXALLC	-14.1225397992999	-14.119639571664	5.28778237599522	5.51020620506588	-14.1185469299479	-14.1189682172789	19554.5163140087	13105.9417085539	1.17364825357208	1.1643343487207	18755.8689806438	31213.1623637435	0.999423756880269	0.99914040207949	6.62407125126002e-06	2.21777030774214e-06	0.999399389622302	0.999639084747659	545	26625	406	352	271	191	136	57	2	2	2	1	0	0	26759	26813	26894	26974	27029	27108	3	3	3	4	5	5
C3_OVARY	60_70	UKBB	C3_NONHODGKIN	-13.0070977298539	-13.0067791500641	-13.0066001423032	-13.0064412272197	-13.0058365675924	-13.0053873805508	2048.30266150295	1564.96338749864	1799.36670002127	2227.28986017295	2286.66036281679	3915.64241779304	0.994933320692605	0.993368669915698	0.994232595796496	0.995340714358181	0.995461897002027	0.99734991666445	253	37777	205	178	130	82	57	23	0	0	0	0	0	0	37503	37530	37578	37626	37651	37685	322	322	322	322	322	322
C3_OVARY	60_70	UKBB	C3_PANCREAS	-11.00098932458	-11.0008768130896	-11.0009859517287	-11.0008213293726	-11.0007739073293	-11.0008507786851	1319.51974635313	1476.22156889881	1939.34479410635	3368.58570001851	3967.43985861738	7697.77608908154	0.993348020840882	0.994054179460261	0.995474002457835	0.997394345676513	0.997787657350001	0.998859747815118	117	37913	110	37	14	5	3	1	0	0	0	0	0	0	37599	37672	37695	37704	37706	37708	321	321	321	321	321	321
C3_OVARY	60_70	UKBB	C3_RECTUM	-13.0046681967682	-13.0044290535195	-13.0040936160431	-13.0040948440444	-13.0041734215965	-13.0035891339193	2314.90838447524	1874.93558255145	2221.24471063642	3050.00078503802	3586.93343706444	5138.68785946984	0.995517676006431	0.994465969888561	0.995328877451496	0.9965981205257	0.997107332307203	0.997980933612723	190	37810	164	139	85	48	24	10	0	0	0	0	0	0	37516	37541	37595	37632	37656	37670	320	320	320	320	320	320
C3_OVARY	60_70	UKBB	C3_RESPIRATORY_INTRATHORACIC	-13.0060982001126	-13.0055005744315	-13.0055827747577	-13.0054729203387	-13.0054199595773	-13.0056782702604	1643.50133311709	1519.56496308618	2290.32235149423	3118.31045128211	3520.19346054594	8783.5088334013	0.993685884868618	0.993171228818455	0.995469241294473	0.996672289007858	0.997052207413455	0.998818578508933	433	37718	401	224	91	46	30	9	0	0	0	0	0	0	37429	37606	37739	37784	37800	37821	321	321	321	321	321	321
C3_OVARY	60_70	UKBB	C3_RESPIRATORY_INTRATHORACIC_EXALLC	-14.0101670049043	-14.0087521417211	-14.0094340442029	-14.0094294285614	-14.0093324881743	-14.0081995881053	13846.0598626292	14372.4357012192	20026.8916609049	25689.3349902558	28458.748532005	99353.4261287023	0.999192658839346	0.999222305424596	0.999441854961465	0.999564881422703	0.999607226943397	0.999887503364761	433	26917	401	224	91	46	30	9	0	0	0	0	0	0	26945	27122	27255	27300	27316	27337	4	4	4	4	4	4
C3_OVARY	60_70	UKBB	C3_SECONDARY_NAS	3.84329883646044	1.72071720493349	-11.6880448656846	-11.6900842495315	-11.6986548736003	-11.7128075282944	0.34650464603804	1.00391478409056	1155.99468130861	1773.8267825519	2210.43871434929	4115.21815707167	1.37765565571573e-28	0.0865273968153114	0.991932876677323	0.994741724326517	0.995777248891738	0.997729049757285	689	37641	634	235	103	52	24	6	10	1	0	0	0	0	37376	37775	37907	37958	37986	38004	310	319	320	320	320	320
C3_OVARY	60_70	UKBB	C3_SECONDARY_NAS_EXALLC	4.97338912912263	2.77213964765196	-12.1410543694598	-12.1381250293297	-12.1362017446209	-12.1299163118238	0.377079863926966	1.01458929506342	2502.66389513571	3637.30798369433	4659.76659679377	8377.60976436689	1.01227727317679e-39	0.00628981120100508	0.996129275746974	0.99733737021285	0.997921939468352	0.998844745716302	689	27109	634	235	103	52	24	6	10	1	0	0	0	0	27083	27482	27614	27665	27693	27711	71	80	81	81	81	81
C3_OVARY	60_70	UKBB	C3_SECONDARY_RESPIRATORY_DIGESTIVE	5.07955462622026	3.1199987612968	-12.1388241784433	-12.1469923313671	-12.149461295728	-12.1804633154311	0.198088465697817	0.50852198346842	1666.92213085197	2354.17653242154	3368.05764903086	6194.05449032943	5.07920176310615e-145	8.49315432140871e-10	0.994189713714344	0.995883123247864	0.997121828787739	0.998430979679902	868	37572	785	289	107	50	21	4	38	4	0	0	0	0	37362	37858	38040	38097	38126	38143	255	289	293	293	293	293
C3_OVARY	60_70	UKBB	C3_SECONDARY_RESPIRATORY_DIGESTIVE_EXALLC	5.41941771855236	3.44416066484153	-12.2724906343807	-12.2688577503397	-12.2669707042179	-12.2250925469656	0.215368380000166	0.514830914191957	2110.30723923633	2888.74172387664	4088.004158698	7302.57975192022	1.00625024003305e-139	2.23342916293083e-11	0.995359928912946	0.99661129180664	0.99760577253245	0.998664279148892	868	27448	785	289	107	50	21	4	38	4	0	0	0	0	27354	27850	28032	28089	28118	28135	139	173	177	177	177	177
C3_OVARY	60_70	UKBB	C3_SECONDARY_WITHOUT_SITESPEC	6.65892280546455	3.00316284779232	-10.8966619865496	-10.9430949331277	-10.8289926368549	-10.9451849456292	0.196479431772247	1.0041830679359	1383.26179820814	2180.03007659531	1974.48738650665	3515.11661860543	8.98060090518908e-252	0.00278381865516803	0.993714719473502	0.995994876437411	0.99562405777943	0.997515593102838	206	37853	157	61	38	17	11	4	37	1	0	0	0	0	37602	37698	37721	37742	37748	37755	263	299	300	300	300	300
C3_OVARY	60_70	UKBB	C3_SECONDARY_WITHOUT_SITESPEC_EXALLC	9.02861005171795	5.37060051882987	-7.8294728672948	-7.83876995726422	-7.8310995650014	-7.82866823362062	0.401857941098397	1.06165330649058	989.398645287051	1518.96831872381	1585.23997705024	2383.56686272217	8.69617930674483e-112	4.22093220624191e-07	0.993686113932958	0.995882464639585	0.996058459215055	0.997379405468965	206	26629	157	61	38	17	11	4	37	1	0	0	0	0	26627	26723	26746	26767	26773	26780	14	50	51	51	51	51
C3_OVARY	60_70	UKBB	C3_SKIN	-0.170896869798399	-0.739110305199048	0.71118342493046	0.699850871777085	-14.0176336908466	-14.01818135576	1.00424279961404	1.00347998823432	0.583350945143051	0.712170177539235	1197.11741621862	2087.99097722531	0.864872628430468	0.461397796696497	0.222793041893887	0.325754254700318	0.990657392694106	0.994643268782177	2719	35536	2158	1897	1377	956	625	247	6	5	4	2	0	0	35794	36055	36575	36996	37327	37705	297	298	299	301	303	303
C3_OVARY	60_70	UKBB	C3_SKIN_EXALLC	3.24395238055164	2.78325460803841	4.23980533896698	4.20632273874991	-13.2516642428095	-13.2334749209129	1.15224483304369	1.13906380111293	0.794950437012455	0.896519649833916	4826.78326395853	8146.35369925608	0.00487267833084157	0.0145472609411214	9.63795148854374e-08	2.70764773426142e-06	0.997809455191286	0.998703864198504	2719	28487	2158	1897	1377	956	625	247	6	5	4	2	0	0	29035	29296	29816	30237	30568	30946	7	8	9	11	13	13
C3_OVARY	60_70	UKBB	C3_UNCERTAIN_SECONDARY	4.51295112684566	2.28109359255913	0.957449245267532	1.43379201952793	-12.5062993107419	-12.4930612650482	0.183967288874373	0.419449824018121	1.00453476222246	1.00457051376033	1137.57761006036	1919.23126914398	6.85400383755115e-133	5.37916238885711e-08	0.34052570688301	0.153502468020217	0.991228394405544	0.994806279750432	1763	36936	1485	876	521	333	203	84	51	8	2	1	0	0	36931	37540	37895	38083	38213	38332	232	275	281	282	283	283
C3_OVARY	60_70	UKBB	C3_UNCERTAIN_SECONDARY_EXALLC	4.77237082957662	2.50846240906933	1.18351066752299	1.65707715834987	-12.3827757650794	-12.3741895497371	0.19845381017336	0.425439576795881	1.00702256978611	1.00710622516593	1179.04696293796	2018.85476973855	8.80929048511108e-128	3.72044481586738e-09	0.239891775792606	0.0998905059551084	0.991620483077167	0.995109547688852	1763	28022	1485	876	521	333	203	84	51	8	2	1	0	0	28108	28717	29072	29260	29390	29509	141	184	190	191	192	192
C3_OVARY	60_70	UKBB	C3_URINARY_TRACT	2.7450790588703	-12.1662272170661	-12.1662047248674	-12.1661986424024	-12.1663968950191	-12.1660567519951	1.00416017979594	1430.13785374371	1861.61360808553	2316.33224230366	3289.92128409941	4266.75881332384	0.00626258687236649	0.993212453085759	0.994785621585332	0.995809246510163	0.997049364626426	0.997724948580537	151	37862	129	93	52	34	14	7	1	0	0	0	0	0	37563	37599	37640	37658	37678	37685	320	321	321	321	321	321
C3_OVARY	60_70	UKBB	C3_URINARY_TRACT_EXALLC	27.0486113356414	4.01193988336508e-09	4.01193988336508e-09	4.01193988336508e-09	NA	4.01193988336508e-09	32571.0782229297	1057431.97865895	1057431.97865895	1057431.97865895	0	1830946.59075587	0.999337397836586	0.999999999999997	0.999999999999997	0.999999999999997	NA	0.999999999999998	151	26504	129	93	52	34	14	7	1	0	0	0	0	0	26525	26561	26602	26620	26640	26647	0	1	1	1	1	1
C3_OVARY	60_70	UKBB	CARDIAC_ARRHYTM	0.864787248490828	-0.327266985706016	0.0375855753750562	-14.5211011975004	-14.5198593717871	1.89450705827366	0.715102561987661	1.0048231535633	1.00483771154761	1874.86869785576	2053.46647869067	1.00441790023175	0.226540242487133	0.744654292674295	0.970162386949561	0.993820342390351	0.994358283809273	0.0592714935589016	2120	28161	1794	1422	1003	611	379	145	4	3	2	1	1	1	28272	28644	29063	29455	29687	29921	211	212	213	214	214	214
C3_OVARY	60_70	UKBB	CD2_BENIGN	1.79525563661597	0.74742632063573	0.991859348297623	0.63404809043724	0.305359736052371	-13.4564532131427	0.333485712359906	0.418915561363411	0.418723968101307	0.585382583522501	0.713178643203022	1020.8616615478	7.31300589660986e-08	0.0743922673214737	0.0178475125770485	0.278748713563567	0.668529360532814	0.989483016401008	4726	33237	3332	2959	2361	1781	1229	678	24	15	9	4	2	0	34366	34739	35337	35917	36469	37020	241	250	256	261	263	265
C3_OVARY	60_70	UKBB	CD2_BENIGN_ASCENDING_COLON	-13.5031226806573	1.19102543279557	-13.5027656980457	-13.5027100960392	-13.5025299912393	-13.5022385001696	1941.61166241209	1.00327341198064	1987.38583560074	2730.73759761085	3748.98440166379	7644.8286561632	0.994451080785438	0.235172625106751	0.994579026780805	0.996054706969478	0.997126305216143	0.99859078306146	401	37793	348	279	176	102	43	10	1	1	0	0	0	0	37526	37595	37698	37772	37831	37864	319	319	320	320	320	320
C3_OVARY	60_70	UKBB	CD2_BENIGN_ASCENDING_COLON_EXALLC	-14.0870257197621	5.66889977802057	-14.0864764597206	-14.0863766036525	-14.0864312497378	-14.0839124113143	30121.8055696292	1.43150942040674	26320.2424230169	35574.4935834575	58511.9753048287	140462.787191696	0.999626854376517	7.49229162926815e-05	0.999572975758881	0.999684062906204	0.999807913750239	0.999919997769697	401	26411	348	279	176	102	43	10	1	1	0	0	0	0	26462	26531	26634	26708	26767	26800	1	1	2	2	2	2
C3_OVARY	60_70	UKBB	CD2_BENIGN_BREAST	-12.1687325566967	2.40747402564757	-12.1685708154379	-12.1683747337412	-12.1683336802493	-12.1689287888657	1942.53359949536	1.00462059093257	1461.86845497105	1634.64309891968	1881.38513536563	2232.46548332458	0.995001795422035	0.0165569548553012	0.993358497731587	0.994060557519483	0.994839516002468	0.995650838772843	158	37794	99	91	87	70	39	40	1	1	0	0	0	0	37531	37539	37543	37560	37591	37590	321	321	322	322	322	322
C3_OVARY	60_70	UKBB	CD2_BENIGN_BREAST_EXALLC	-0.000263139482120961	23.4534888462462	-0.000263139482120961	-0.000263139482120961	-0.000263139482120961	-13.9969890831932	183751.978214055	4004.1248801899	118650.81071267	183751.978214055	183751.978214055	173857.695614022	0.9999999988574	0.995326551942095	0.99999999823048	0.9999999988574	0.9999999988574	0.99993576366329	158	26290	99	91	87	70	39	40	1	1	0	0	0	0	26346	26354	26358	26375	26406	26405	2	2	3	3	3	3
C3_OVARY	60_70	UKBB	CD2_BENIGN_CAECUM	-13.5191121551796	-13.5177637539665	1.92694066806563	-13.5187869324463	-13.5168181595689	-13.5186239163589	1999.87908039839	1666.2480188791	1.00344090425943	2771.9732199598	3256.43475169916	7073.12611803287	0.994606369546435	0.993527076063034	0.0548158523349746	0.996108768822865	0.996688148120845	0.998475031469929	378	37799	328	254	145	97	54	15	1	1	1	0	0	0	37532	37606	37715	37763	37806	37845	316	316	316	317	317	317
C3_OVARY	60_70	UKBB	CD2_BENIGN_CAECUM_EXALLC	-14.0468571304649	-13.9956136691092	5.77391974392994	-14.028008783969	-14.0184123712946	-14.0376010655247	20222.9557817172	16343.3517165587	1.23630050133959	29441.9511113316	32634.4416374994	65433.4766097433	0.999445789742511	0.999316732400161	3.00729965808318e-06	0.999619837314391	0.999657261656924	0.999828827908048	378	26407	328	254	145	97	54	15	1	1	1	0	0	0	26453	26527	26636	26684	26727	26766	3	3	3	4	4	4
C3_OVARY	60_70	UKBB	CD2_BENIGN_COLON	1.40327411970172	-0.181949458683779	1.8318726477313	0.660795271003185	-12.51952059257	-12.5190368215985	0.585305782713748	1.00352320404693	0.455236051979815	1.00411061942498	855.866699803669	1535.03720037233	0.0165071111019282	0.856123735919764	5.72164353063813e-05	0.510480228603013	0.988329051748739	0.993492903321722	1717	36927	1386	1175	805	566	301	106	10	7	6	1	0	0	36945	37156	37526	37765	38030	38225	303	306	307	312	313	313
C3_OVARY	60_70	UKBB	CD2_BENIGN_COLON_EXALLC	4.58588749796747	3.06180338730153	5.08532213068272	3.8272838082481	-12.5196754629637	-11.9328808605525	0.776421724950126	1.11945824430867	0.673479465452611	1.12362567415852	4498.40867957949	6045.37836768084	3.49581813429633e-09	0.00623658731316816	4.3252670760385e-14	0.000658760426468067	0.997779382983217	0.998425068764472	1717	26187	1386	1175	805	566	301	106	10	7	6	1	0	0	26501	26712	27082	27321	27586	27781	7	10	11	16	17	17
C3_OVARY	60_70	UKBB	CD2_BENIGN_COLON_NOS	2.98250427707174	-12.1765497835635	2.67726459672485	3.28013137310523	-12.175755565003	-12.1735271496906	1.00456988104245	1519.17949601292	1.00388249883044	1.00451513126475	2163.84256474706	3245.98527352487	0.00298832255111784	0.993604852437583	0.00765520958705348	0.00109314334501854	0.995510396054485	0.997007673856851	115	37724	87	78	61	40	31	11	3	2	2	1	0	0	37431	37440	37457	37478	37487	37507	318	319	319	320	321	321
C3_OVARY	60_70	UKBB	CD2_BENIGN_COLON_NOS_EXALLC	21.1302613697704	0.0357084455683291	21.5798136488474	21.6925682216488	0.0503748483161592	-0.0876174310904452	1095.27491175249	34888.681171068	1095.27486037897	1095.27486135979	47049.3108324923	108020.284545755	0.984608007204687	0.999999183367887	0.98428057940345	0.984198456121984	0.999999145719395	0.999999352819743	115	26256	87	78	61	40	31	11	3	2	2	1	0	0	26281	26290	26307	26328	26337	26357	0	1	1	2	3	3
C3_OVARY	60_70	UKBB	CD2_BENIGN_COLORECANI	1.23467500951685	0.338071781997635	1.61353900309837	0.41993448720503	-13.492368893496	-13.4925426982058	0.585127341919188	0.712089636098343	0.455162170609997	1.00414140239025	1220.75947417415	2133.33188393458	0.0348500663038268	0.634957940096042	0.000392648730737215	0.675799037242201	0.991181609576316	0.994953706071403	2063	36699	1636	1391	981	711	392	145	11	8	6	1	0	0	36814	37059	37469	37739	38058	38305	301	304	306	311	312	312
C3_OVARY	60_70	UKBB	CD2_BENIGN_COLORECANI_EXALLC	3.97106575699913	3.18581646700667	4.4743736223251	3.20383237537667	-12.956599221162	-12.9436436956265	0.716145370990205	0.817897020794031	0.607415273924864	1.08538986477631	3969.76472146682	7018.62429946677	2.93861112328016e-08	9.81454601963307e-05	1.75492715171474e-13	0.00315947684328713	0.997395852688918	0.998528553863178	2063	26123	1636	1391	981	711	392	145	11	8	6	1	0	0	26530	26775	27185	27455	27774	28021	9	12	14	19	20	20
C3_OVARY	60_70	UKBB	CD2_BENIGN_DESCENDING_COLON	-13.1714215011199	-13.1708972270881	2.22791867039661	-13.1713591528348	-13.170629985837	-13.1707120331785	2343.296251555	1797.13501558252	1.00366819060031	2886.51029910855	3271.80653764646	5669.50152206553	0.995515198509909	0.994152491947341	0.0264339694860473	0.996359206601025	0.996788131015835	0.998146451095728	231	37852	186	158	108	72	38	15	1	1	1	0	0	0	37578	37606	37656	37692	37726	37749	318	318	318	319	319	319
C3_OVARY	60_70	UKBB	CD2_BENIGN_DESCENDING_COLON_EXALLC	-0.0141934756318456	-0.0141934756318456	41.7050094229189	-0.0141934756318446	-0.0141934756318446	-0.0141934756318446	1374616471.68604	904400368.59428	38206133.0835734	1943625781.84586	1419663514.10194	5496474459.01563	0.999999999991761	0.999999999987478	0.999999129046034	0.999999999994173	0.999999999992023	0.99999999999794	231	26368	186	158	108	72	38	15	1	1	1	0	0	0	26411	26439	26489	26525	26559	26582	1	1	1	2	2	2
C3_OVARY	60_70	UKBB	CD2_BENIGN_ENDOCRINE_OTH	-13.0047620217844	-13.0044106270552	-13.0044193770672	-13.0043245088082	-13.0037130404068	-13.0040298481433	2486.83374669832	1964.5156593013	2220.36470320288	2899.92744057379	3507.34632272968	4813.97231440235	0.995827525038837	0.994718320195683	0.995326909085307	0.996422008761904	0.997041798230583	0.997844669360831	173	37861	136	117	91	56	32	14	0	0	0	0	0	0	37576	37595	37621	37656	37680	37698	322	322	322	322	322	322
C3_OVARY	60_70	UKBB	CD2_BENIGN_EXALLC	3.37624797376412	2.36767858324978	2.6392418137944	2.23807305043201	1.94682046697987	-13.684135692788	0.408465765693939	0.473063902411653	0.472507404895766	0.626252720127997	0.745931371628424	2543.63781737466	1.38898793884057e-16	5.58658615190454e-07	2.32882097448906e-08	0.000351899799860353	0.00905636608712661	0.995707601193515	4726	24426	3332	2959	2361	1781	1229	678	24	15	9	4	2	0	25762	26135	26733	27313	27865	28416	34	43	49	54	56	58
C3_OVARY	60_70	UKBB	CD2_BENIGN_HEAMANGIOMA_LYMPHANGIOMA	-13.0066219257827	-13.0061167108803	-13.0058876865178	-13.0057083610822	-13.0056944153331	-13.0059036463947	2530.55217568391	1874.8393627923	2061.88159755887	2483.46285386409	2282.10407192915	3533.6811445178	0.995899022660168	0.994464967670505	0.994967156124492	0.995821557606462	0.995452886337393	0.997063349559484	199	37825	135	128	104	80	58	33	0	0	0	0	0	0	37572	37579	37603	37627	37649	37674	317	317	317	317	317	317
C3_OVARY	60_70	UKBB	CD2_BENIGN_HEAMANGIOMA_LYMPHANGIOMA_EXALLC	-13.0059825895506	-13.0057538626399	-13.0057633968506	-13.0052303197299	-13.004664721051	-13.0055041181811	30817.2218499886	22263.1557601823	21794.2661056508	28545.5738224421	21810.2844123553	32197.8524355963	0.999663263857828	0.99953388954692	0.999523861131657	0.999636487527371	0.999524251019	0.999677714820268	199	26321	135	128	104	80	58	33	0	0	0	0	0	0	26383	26390	26414	26438	26460	26485	2	2	2	2	2	2
C3_OVARY	60_70	UKBB	CD2_BENIGN_HEMANGIOMA	-13.0065061007873	-13.0060274713058	-13.0058345866553	-13.0055880373875	-13.0056521680617	-13.0057801834669	2556.99227111397	1907.79799064216	2091.44359500752	2497.12625920548	2304.97333273289	3520.04995258375	0.995941463815409	0.994560625293487	0.995038313364075	0.995844458826366	0.995498015591422	0.997052005585382	194	37832	130	124	101	79	57	33	0	0	0	0	0	0	37577	37583	37606	37628	37650	37674	319	319	319	319	319	319
C3_OVARY	60_70	UKBB	CD2_BENIGN_HEMANGIOMA_EXALLC	-13.005736747526	-13.0054949653976	-13.0055159990392	-13.0050107120908	-13.0045807177397	-13.0052749642553	30812.2306020976	23295.8679085585	22259.6392119933	28541.326816252	22775.0610207554	32192.9075858932	0.999663215676314	0.999554561214882	0.999533824437508	0.999636439575217	0.999544407209223	0.999677670996537	194	26319	130	124	101	79	57	33	0	0	0	0	0	0	26381	26387	26410	26432	26454	26478	2	2	2	2	2	2
C3_OVARY	60_70	UKBB	CD2_BENIGN_LEIOMYOMA_UTERI	3.26637740931101	1.42597267689431	-13.2184341521821	1.10706683091916	0.876882124948795	-13.2257819394476	0.39186977442976	0.712999870957816	1159.17832866823	1.00536450072058	1.00505438848696	1461.42516112239	7.72598046563842e-17	0.0455043629774078	0.990901696747734	0.270827175601488	0.382950767183303	0.99277930649409	957	36716	526	475	411	352	327	246	9	2	0	1	1	0	36841	36892	36956	37015	37040	37121	297	304	306	305	305	306
C3_OVARY	60_70	UKBB	CD2_BENIGN_LEIOMYOMA_UTERI_EXALLC	5.14110552253872	3.30387133733171	-13.5701722020595	2.94954425238928	2.69994385862703	-13.560393797073	0.491027638818846	0.759343052469614	3543.59164575377	1.04422464311466	1.04077484378136	4192.97592776679	1.18525282607665e-25	1.35542706690146e-05	0.996944511245711	0.00473358078867287	0.00948203896503347	0.997419586905655	957	25741	526	475	411	352	327	246	9	2	0	1	1	0	26134	26185	26249	26308	26333	26414	29	36	38	37	37	38
C3_OVARY	60_70	UKBB	CD2_BENIGN_LIPOMATOUS	-14.0150833124956	-14.0141063425925	-14.013420015054	-14.0139933600277	-14.0124021146945	-14.0137319184099	2848.6254314535	2082.02911928086	2289.52315991618	2688.35706968046	2564.6773132077	3764.72804187578	0.996074466879099	0.994629491706729	0.995116440899996	0.995840768913228	0.995640689912182	0.997029980813748	435	37458	295	278	239	174	130	77	0	0	0	0	0	0	37286	37303	37342	37407	37451	37504	312	312	312	312	312	312
C3_OVARY	60_70	UKBB	CD2_BENIGN_LIPO_SKIN_LIMBS	-13.0052265702414	-13.0048849124613	-13.0042866030539	-13.0041426690981	-13.0040386411005	-13.0037734341555	3083.85440014146	2266.57256323375	2388.3900997104	2593.76280449111	2446.13273234791	3973.79049963228	0.996635172292189	0.995422012901061	0.995655706226834	0.995999726275677	0.995758336148144	0.997389018988651	132	37801	93	85	81	62	48	23	0	0	0	0	0	0	37520	37528	37532	37551	37565	37590	320	320	320	320	320	320
C3_OVARY	60_70	UKBB	CD2_BENIGN_LIPO_SKIN_TRUNK	-13.0042614580909	-13.004040116411	-13.0040547079857	-13.0042294562185	-13.0041750979105	-13.0047799883964	3029.31587596299	2147.77985808183	2438.68058539469	3120.47582759327	2899.92546640634	3821.84310778479	0.996574847919846	0.995169123406744	0.995745369291093	0.996674916119067	0.996422047434602	0.997285002850007	139	37756	89	88	72	47	35	31	0	0	0	0	0	0	37488	37489	37505	37530	37542	37546	318	318	318	318	318	318
C3_OVARY	60_70	UKBB	CD2_BENIGN_MELANOCYTIC	-14.0137494291515	-14.0124842803369	-14.0124477770345	-14.0126225190682	-14.0118835338777	-14.0112884936178	2931.90270018199	2078.62582509257	2284.34351250455	2566.19438595831	2699.51432136071	4029.06034442782	0.996186329193967	0.994621321427242	0.995105707366243	0.995643198479034	0.995858582689931	0.997225316257996	403	37517	279	267	224	183	127	67	0	0	0	0	0	0	37326	37338	37381	37422	37478	37538	315	315	315	315	315	315
C3_OVARY	60_70	UKBB	CD2_BENIGN_MELANOCYTIC_FACE	-12.0039210480209	-12.0034786156574	-12.0032794116064	-12.0035462791948	-12.0032306894866	-12.003424018903	2002.12454734534	1418.01670508475	1560.89621694408	1805.86509431146	1918.00467428789	2954.5395150956	0.995216238717878	0.993246006305191	0.993864334588525	0.994696517610276	0.995006722318932	0.996758438901906	110	37770	81	76	61	48	33	16	0	0	0	0	0	0	37481	37486	37501	37514	37529	37546	318	318	318	318	318	318
C3_OVARY	60_70	UKBB	CD2_BENIGN_MELANOCYTIC_TRUNK	-13.0042889523644	-13.0037892188045	-13.0039654189673	-13.0037926658074	-13.0042447733033	-13.0042235682885	3186.45136464596	2258.91641310072	2468.6709084373	2878.92552439616	3005.46904212792	4385.83509958039	0.996743746761131	0.995406883900629	0.995797084488468	0.996396054697718	0.996547675717689	0.997634235266143	131	37876	84	82	74	54	40	26	0	0	0	0	0	0	37603	37605	37613	37633	37647	37661	320	320	320	320	320	320
C3_OVARY	60_70	UKBB	CD2_BENIGN_MENINGES	-12.1664441276682	2.20916959223169	2.53876169314124	-12.1663902203773	-12.1664445518766	-12.166283440941	1849.66413140717	1.00333232852588	1.00367823928536	2153.54993979738	2461.52809534687	4064.61222046373	0.994751832094485	0.0276771520914015	0.0114238929644895	0.995492408557134	0.996056360777905	0.997611758588969	144	37884	110	101	77	46	29	16	2	2	1	0	0	0	37596	37605	37629	37660	37677	37690	320	320	321	322	322	322
C3_OVARY	60_70	UKBB	CD2_BENIGN_MENINGES_CEREBRAL	-11.1637165445254	2.46004472556434	2.76694732425901	-11.1637066048018	-11.1635820501666	-11.163627185023	1275.16593279467	1.00339875336888	1.00363394879655	1437.32094507714	1714.11048224679	3074.15592379313	0.993014835904781	0.0142178421814702	0.00583470572637376	0.99380287359328	0.994803609869114	0.997102532722144	112	37910	87	79	60	39	22	12	2	2	1	0	0	0	37613	37621	37640	37661	37678	37688	320	320	321	322	322	322
C3_OVARY	60_70	UKBB	CD2_BENIGN_MENINGES_CEREBRAL_EXALLC	-12.0125948205872	7.05020836979339	7.33615473929046	-12.0076968807494	-12.0211075879756	-11.9844490243116	19954.3734229845	1.42291298013799	1.41455533684905	20264.5092039067	24700.7901333368	57331.8466094253	0.999519671043514	7.24154193582571e-07	2.14638208169028e-07	0.999527215029247	0.999611694374236	0.999833212998672	112	26361	87	79	60	39	22	12	2	2	1	0	0	0	26383	26391	26410	26431	26448	26458	1	1	2	3	3	3
C3_OVARY	60_70	UKBB	CD2_BENIGN_MENINGES_EXALLC	-14.8980691840998	6.83947960963716	7.07561023039152	-14.9037029696674	-14.9122153358286	-14.882134004241	76322.4699669945	1.4209639983342	1.41636233702784	77201.7502254884	94088.0873166951	167217.652786136	0.999844253739201	1.4848244121065e-06	5.86465673120895e-07	0.999845969367408	0.999873541628134	0.999928989405483	144	26363	110	101	77	46	29	16	2	2	1	0	0	0	26394	26403	26427	26458	26475	26488	1	1	2	3	3	3
C3_OVARY	60_70	UKBB	CD2_BENIGN_OVARY	3.88071889688997	1.7223439684193	-12.6137624476227	-12.6096174266786	-12.6066440455818	-12.6076677931954	0.457821726296603	1.00365846830288	1468.81391715561	1870.15401313267	1885.05743580752	3310.14482813689	2.32100078282644e-17	0.0861500006117492	0.993148075131329	0.994620259743416	0.994664050294591	0.996961027483608	268	37759	199	174	133	86	66	32	6	1	0	0	0	0	37510	37535	37576	37623	37643	37677	312	317	318	318	318	318
C3_OVARY	60_70	UKBB	CD2_BENIGN_OVARY_EXALLC	7.09787235687007	5.05923521135563	-13.0481427092851	-13.2883413792681	-13.2830006281052	-13.291359286635	0.744083244626383	1.157153841503	11200.953795849	13836.4568154389	14873.2770436187	24012.7994603344	1.44099835955275e-21	1.2303623415463e-05	0.999070533684006	0.999233722842722	0.999287426726311	0.999558361787725	268	26278	199	174	133	86	66	32	6	1	0	0	0	0	26337	26362	26403	26450	26470	26504	4	9	10	10	10	10
C3_OVARY	60_70	UKBB	CD2_BENIGN_RECTUM	-13.5011599228368	1.05862217429705	1.28979394766745	-13.5011427570937	-13.5008687420711	-13.5008034220235	1845.03292131486	1.00343921795048	1.00342503081384	1953.68269426504	2142.09090096783	3677.47954585556	0.99416147495583	0.29142815090501	0.198655530134212	0.994486173394704	0.994971238893529	0.997070803990264	518	37664	391	327	253	198	121	47	2	2	1	0	0	0	37472	37536	37610	37665	37742	37816	317	317	318	319	319	319
C3_OVARY	60_70	UKBB	CD2_BENIGN_RECTUM_ANAL	-13.5011742714214	1.04909043668329	1.27992765813219	-13.5011528736609	-13.5008797325366	-13.5008282634977	1838.12970070987	1.00343604170538	1.00343990198547	1937.36609488551	2118.30780418886	3677.21780790563	0.994139542144925	0.295792835942073	0.202118201833619	0.994439732238664	0.994914775583342	0.997070590106059	522	37657	394	330	256	201	124	47	2	2	1	0	0	0	37466	37530	37604	37659	37736	37813	317	317	318	319	319	319
C3_OVARY	60_70	UKBB	CD2_BENIGN_RECTUM_ANAL_EXALLC	-14.2749717081071	4.97067732448036	5.37058022253145	-14.2756071992057	-14.2745020071584	-14.2747812871085	18420.8981783889	1.22504553801231	1.22525883340098	21212.802527617	24366.7102655498	36994.7298490073	0.999381692560182	4.95912766697892e-05	1.16937390902835e-05	0.999463046633949	0.999532583430874	0.999692128382565	522	26305	394	330	256	201	124	47	2	2	1	0	0	0	26429	26493	26567	26622	26699	26776	2	2	3	4	4	4
C3_OVARY	60_70	UKBB	CD2_BENIGN_RECTUM_EXALLC	-13.4146624813069	5.66060332457911	6.09328966206264	-13.4115557099571	-13.4146926634024	-13.4143918261703	16895.3537909709	1.41447240833931	1.41469861096596	19700.2270450508	21708.2324352233	34821.6549970893	0.999366491457353	6.28309378326816e-05	1.6538703509478e-05	0.999456814767349	0.999506943943282	0.999692629891749	518	26307	391	327	253	198	121	47	2	2	1	0	0	0	26431	26495	26569	26624	26701	26775	1	1	2	3	3	3
C3_OVARY	60_70	UKBB	CD2_BENIGN_SIGMOID_COLON	1.72515613245768	0.540812384202362	1.66033153762575	1.36454318884227	-12.5045040060885	-12.503823416736	0.713793275566031	1.00352583997522	0.71199455052992	1.00455613890906	1213.52404177009	2267.47429066021	0.0156539696520486	0.589947393305097	0.0197036286699717	0.174351275976462	0.991778511354775	0.995600145442189	810	37524	651	562	383	278	146	50	6	4	3	1	0	0	37364	37453	37632	37737	37869	37965	313	315	316	318	319	319
C3_OVARY	60_70	UKBB	CD2_BENIGN_SIGMOID_COLON_EXALLC	5.53993548806546	4.44393403994921	5.63484765892958	5.08157095003864	-17.4035927694623	-9.76208638377203	1.02678608261446	1.22926417243138	1.00267996129872	1.24300845717163	108439.225276897	4290.13250217986	6.83659241119092e-08	0.000300211788132554	1.91193194445985e-08	4.34878344067699e-05	0.999871946171893	0.998184435729842	810	26273	651	562	383	278	146	50	6	4	3	1	0	0	26423	26512	26691	26796	26928	27024	3	5	6	8	9	9
C3_OVARY	60_70	UKBB	CD2_BENIGN_SKIN	-13.5215806660096	-13.5194255640696	-13.5177197512418	-13.5181658868485	1.88850840190152	-13.5189605259358	2720.33579418675	2012.83854531704	2068.92909188218	2213.41899474928	1.00377962043684	3416.97426881415	0.99603408665599	0.994640971155133	0.994786915031531	0.995127055101195	0.0599178757080826	0.996843247594946	302	37587	198	183	168	145	110	59	0	1	1	1	1	0	37374	37389	37404	37427	37462	37513	317	316	316	316	316	317
C3_OVARY	60_70	UKBB	CD2_BENIGN_SKIN_EXALLC	-0.00155282522438513	-0.00155282522438513	-0.00155282522438513	-0.00155282522438513	40.6269193969979	-0.00155282522438513	939705506.215797	508710673.142733	535455352.061765	615400887.119315	21728137.4823969	939705506.215797	0.999999999998681	0.999999999997565	0.999999999997686	0.999999999997987	0.999998508128377	0.999999999998681	302	26203	198	183	168	145	110	59	0	1	1	1	1	0	26306	26321	26336	26359	26394	26445	1	0	0	0	0	1
C3_OVARY	60_70	UKBB	CD2_BENIGN_SKIN_EYELID	-12.0045197641014	-12.0042231974993	-12.0036987638103	-12.0030366919937	-12.0029817101273	-12.0042001259042	1993.27062228442	1566.4933342784	1594.05917245183	1601.36606959117	1787.51606711342	3528.89394305202	0.995194750290678	0.99388577633685	0.99399176921002	0.994019513610955	0.994642329657343	0.997285850006275	108	37874	81	71	66	57	35	14	0	0	0	0	0	0	37581	37591	37596	37605	37627	37648	320	320	320	320	320	320
C3_OVARY	60_70	UKBB	CD2_BENIGN_TRANSVERSE_COLON	1.60816488140839	1.11536257489362	-12.5023439448405	-12.5022975968412	-12.5021421207096	-12.5021375939063	1.00417774189033	1.0033762233399	1154.4855366756	1434.91336551261	1724.3494270316	3349.38601362877	0.109271900045586	0.266306072003209	0.991359586659396	0.99304817680674	0.99421510592726	0.99702177074879	449	37778	372	313	201	131	72	23	2	1	0	0	0	0	37534	37593	37705	37775	37834	37883	319	320	321	321	321	321
C3_OVARY	60_70	UKBB	CD2_BENIGN_TRANSVERSE_COLON_EXALLC	25.49512250089	24.7992798960126	0.000784153923873692	0.00465475134294118	0.00527190372958412	-0.0125574105652191	13209.0489584319	13209.0489572576	343215.624829857	385421.69195692	495821.886437155	996514.839672028	0.998459983602691	0.998502015475308	0.999999998177052	0.99999999036392	0.999999991516368	0.999999989945595	449	26427	372	313	201	131	72	23	2	1	0	0	0	0	26501	26560	26672	26742	26801	26850	1	2	3	3	3	3
C3_OVARY	60_70	UKBB	CD2_INSITU	-15.036095844535	-15.0330312444351	-15.0332434905174	-15.0333338109775	-15.0302799731479	-15.0339957538468	2693.28122676873	1991.56156324621	2330.76153882138	2747.62066125516	2851.4947725116	4712.79939073221	0.995545579759849	0.993977334243744	0.99485373792489	0.995634475578178	0.995794355676623	0.997454724515125	1190	36644	893	802	612	454	296	142	0	0	0	0	0	0	36630	36721	36911	37069	37227	37381	311	311	311	311	311	311
C3_OVARY	60_70	UKBB	CD2_INSITU_BREAST	-14.0131711455999	-14.011912396198	-14.0121869469392	-14.0118910299455	-14.011072266597	-14.0128614016136	2832.02133315837	2093.02099116327	2298.97076819041	2672.48359914885	2754.16907023136	4352.84532016224	0.99605199044619	0.994658531803123	0.995136937554042	0.995816692643835	0.995941000810939	0.997431421143899	425	37564	298	269	223	180	118	65	0	0	0	0	0	0	37373	37402	37448	37491	37553	37606	318	318	318	318	318	318
C3_OVARY	60_70	UKBB	CD2_INSITU_BREAST_INTRADUCTAL	-14.0155648866071	-14.0142459943697	-14.0142660834674	-14.0145522228372	-14.0132649517685	-14.0157710329972	2463.30140409342	1835.79433776113	2093.83952243185	2484.57938300665	2556.59289889035	4213.43687203142	0.995460262199984	0.993909098815638	0.994659722995074	0.995499465371658	0.995626635836305	0.997345884836787	532	37511	389	343	271	208	133	69	0	0	0	0	0	0	37337	37383	37455	37518	37593	37657	317	317	317	317	317	317
C3_OVARY	60_70	UKBB	CD2_INSITU_BREAST_NOS	-13.0052097974	-13.0048119567327	-13.0047066684453	-13.0048874942675	-13.0043631467583	-13.005074473535	2731.06463718424	2111.82122179531	2279.11966642404	2587.87995130346	2646.16722086699	3913.16386315126	0.996200523140695	0.995086575990718	0.995447277948825	0.995990403160759	0.996078880151513	0.997348301937826	159	37744	111	102	81	67	48	29	0	0	0	0	0	0	37473	37482	37503	37517	37536	37555	319	319	319	319	319	319
C3_OVARY	60_70	UKBB	CD2_INSITU_EXALLC	-15.0393899558431	-15.0388937059057	-15.0389389905495	-15.0388185251625	-15.0365129822603	-15.0391658922957	17556.159451883	12436.9487109343	14771.3677091752	16996.9289417831	18402.8771952638	31020.8417524448	0.999316496548411	0.999035189542533	0.999187662551318	0.999294034846565	0.999348069321192	0.999613178846064	1190	26271	893	802	612	454	296	142	0	0	0	0	0	0	26563	26654	26844	27002	27160	27314	5	5	5	5	5	5
C3_OVARY	60_70	UKBB	CD2_LEIOMYOMA_ENDOMETRIOSIS	-12.0035686194461	-12.0029238510962	-12.0035590343471	-12.0037853520372	-12.0036321141704	-12.0038700994933	2543.382918062	1803.39230862298	1797.52085498033	2197.96210592737	2042.86540602509	2221.79006185919	0.996234374913253	0.99468952103666	0.994671893113233	0.995642514778835	0.995311752992955	0.99568921646059	103	37135	52	48	50	37	30	28	0	0	0	0	0	0	36873	36877	36875	36888	36895	36897	313	313	313	313	313	313
C3_OVARY	60_70	UKBB	CD2_LEIOMYOMA_ENDOMETRIOSIS_EXALLC	-13.0045475572936	-13.003802847421	-13.0034598195023	-13.0043629204653	-13.0040918216425	-13.004157810248	21980.7005445974	11507.1371592613	13963.4715616925	14610.5203798767	14535.8179677916	14274.7969907378	0.999527943748207	0.999098339476471	0.99925697142852	0.999289828236262	0.999286193406474	0.999273137452348	103	25831	52	48	50	37	30	28	0	0	0	0	0	0	25874	25878	25876	25889	25896	25898	8	8	8	8	8	8
C3_OVARY	60_70	UKBB	CD2_NONFOLLICULAR_LYMPHOMA	-13.0037435802568	-13.0036350652238	-13.0035403205906	-13.0034816091066	-13.0030822673126	-13.0027300115013	2754.22738567664	2128.61933310062	2468.27797542878	3098.19180489753	3074.29730706459	5412.27239567749	0.996232900833797	0.99512579118394	0.995796552832695	0.996651192887807	0.996625268601646	0.99808312169345	141	37882	116	96	70	42	31	12	0	0	0	0	0	0	37585	37605	37631	37659	37670	37689	322	322	322	322	322	322
C3_OVARY	60_70	UKBB	CD2_NONHODGKIN_NAS	-13.0038509711848	-13.0036106236042	-13.00343203457	-13.0035291557278	-13.0031697768802	-13.0028095945807	2771.86317536522	2197.55955937833	2478.02683661325	2940.2427302938	3167.59144351965	5838.3586914889	0.996256837655663	0.995278708347464	0.995813124422638	0.996471284081422	0.996724640960711	0.998223005300953	133	37852	110	91	67	49	30	10	0	0	0	0	0	0	37553	37572	37596	37614	37633	37653	322	322	322	322	322	322
C3_OVARY	60_70	UKBB	CD2_PRIMARY_LYMPHOID_HEMATOPOIETIC	-13.0180331883284	1.12137586781815	-13.0171820360494	-13.0169069824869	-13.0156206723788	-13.0150608316192	1553.37147833875	1.00348235742899	1405.5593904089	1744.06152723434	1890.32798442121	2854.99436752673	0.993313404903007	0.263787271249993	0.992610728387854	0.994044996392278	0.99450630746931	0.996362696807519	467	37608	372	312	225	146	92	45	1	1	0	0	0	0	37384	37444	37531	37610	37664	37711	318	318	319	319	319	319
C3_OVARY	60_70	UKBB	CHOLELITH_BROAD	0.872976070691481	-14.5145550105921	-0.256118318827121	1.13417509155505	-14.5138906872977	1.63680248743625	0.714223408550284	1130.95695047249	1.00409107166896	0.584138183119193	1482.3122761576	0.712128941749626	0.221604362415931	0.989760333989531	0.798665335262216	0.0521829721118222	0.992187729638692	0.0215354144057122	2411	34106	1689	1529	1260	978	691	348	6	5	5	4	1	2	34542	34702	34971	35253	35540	35883	280	281	281	282	285	284
C3_OVARY	60_70	UKBB	CHRONNAS	-13.0054472260064	-13.0047559235235	-13.0052971503947	-13.0049839696943	-13.0045909056834	-13.0047710433753	2740.25722420884	1999.22129362789	2369.29848047959	2857.76937567763	2884.11032924627	4336.55303044191	0.996213199804844	0.994809868809882	0.995620360295675	0.996369042163997	0.996402312686314	0.997607249258408	165	34797	124	109	83	60	43	21	0	0	0	0	0	0	34552	34567	34593	34616	34633	34655	286	286	286	286	286	286
C3_OVARY	60_70	UKBB	CIRRHOSIS_BROAD	-13.0049145149131	-13.004581095848	-13.0044477733618	-13.0042248060376	-13.0040669212067	-13.0039563441319	2377.79653017873	1894.0352987471	2250.74608737104	2795.72495522279	3212.54575133043	8114.84491465993	0.995636141006083	0.99452171089078	0.995389977382472	0.996288678983592	0.996770251167768	0.998721398663225	206	37867	167	136	89	60	36	9	0	0	0	0	0	0	37585	37616	37663	37692	37716	37743	321	321	321	321	321	321
C3_OVARY	60_70	UKBB	COLITNONINFNAS	0.525608513692768	-14.0142985433296	0.828129744257207	0.352541419900342	0.909989360178628	0.843471673986009	1.00470662056697	1054.36591210388	0.712463595572051	1.00378378157982	0.711739392062253	1.00340848746438	0.600872473570884	0.989395082795444	0.245094644294788	0.725428926723263	0.201058061657051	0.400568428802839	1689	35366	1189	1061	861	670	532	340	5	4	5	3	2	1	35563	35691	35891	36082	36220	36412	298	299	298	300	301	302
C3_OVARY	60_70	UKBB	CONGEN_HEART_ARTER	-12.0037487736518	-12.0035670233641	-12.0034367333552	-12.0031381210569	-12.003180127676	-12.0028195767571	1874.7329457641	1420.32719642054	1662.43996987112	1899.48494971809	1938.70330409603	3257.15643472995	0.994891250832458	0.993256943317106	0.994239025887835	0.994958078056198	0.995060053336629	0.997059753517144	118	37879	90	81	58	46	29	17	0	0	0	0	0	0	37586	37595	37618	37630	37647	37659	321	321	321	321	321	321
C3_OVARY	60_70	UKBB	COPD_ASTHMA_INFECTIONS	-0.631049632412425	0.0697404699131851	-0.480671205278138	0.410081571787056	0.351492812267479	-0.162661440285947	1.00619714766442	0.509525628353678	0.713854359302083	0.5095670892074	0.508267079934403	1.00438550300451	0.530552387033786	0.891130919298202	0.500726991313799	0.42095551395258	0.489219089257035	0.871344280993013	5800	26931	3999	3572	3044	2553	2045	1057	14	13	10	9	5	1	28492	28919	29447	29938	30446	31434	226	227	230	231	235	239
C3_OVARY	60_70	UKBB	COPD_ASTHMA_PNEUMONIA_SEPSIS	-15.0526107458943	-15.0475517219801	-15.0476994884209	-15.0464722608518	-15.0431589922433	-15.0447903980275	2370.82694299746	1857.48585852402	2332.75444949802	2941.22665806395	3190.82825666776	5750.82177893201	0.994934187390194	0.993536382620786	0.994853190040733	0.995918269163513	0.996238387378685	0.997912647487974	1692	26322	1450	1042	641	410	253	93	0	0	0	0	0	0	26344	26752	27153	27384	27541	27701	220	220	220	220	220	220
C3_OVARY	60_70	UKBB	COPD_COMORB	1.40811408901269	0.500128711200896	-0.557523707542472	0.445325735699323	0.0535220247299978	0.642618490413736	0.285075423043337	0.321828066645662	0.588226470323032	0.423414965973544	0.511523553067172	0.586863602722819	7.83456371448887e-07	0.120178564653183	0.343228978890008	0.292915299255954	0.916667368252574	0.273514512332624	11731	22079	8456	7512	6031	4468	3303	1660	35	22	12	11	6	3	25159	26103	27584	29147	30312	31955	160	173	183	184	189	192
C3_OVARY	60_70	UKBB	COPD_CVDMETABOCOMORB	1.56095523479885	0.422303157491568	0.192679502729775	0.868898597391229	-14.4407732743994	0.680281521246887	0.358175315609757	0.463837226938639	0.590124084156165	0.51470753563645	1153.74400229587	1.00647725779871	1.3121084373628e-05	0.362582336218276	0.744040975548645	0.0913842762325113	0.990013582578185	0.49910190278495	6098	20890	4816	4054	3067	2108	1373	570	19	12	7	5	1	1	22022	22784	23771	24730	25465	26268	131	138	143	145	149	149
C3_OVARY	60_70	UKBB	COPD_EARLY	1.85121069057441	-13.5381683973105	0.876370970430886	-13.5178433645008	-13.5151732704173	-13.512803856857	1.01933245683514	1475.12667649876	1.00599844941388	1292.35455564598	1493.25010410688	2437.37648097389	0.0693548808963774	0.992677412671659	0.383674741284117	0.991654394068824	0.992778570157925	0.995576554371338	643	35151	403	432	460	433	247	87	2	1	1	0	0	0	35092	35063	35035	35062	35248	35408	297	298	298	299	299	299
C3_OVARY	60_70	UKBB	COPD_EARLYANDLATER	1.26090388870007	0.00110570111150333	0.351808217422372	-13.5012383219695	-13.5013893607153	-13.5015661947513	0.713032685454196	1.00351472324663	1.00350038984448	1297.59911241329	1501.90497453796	2451.32402484242	0.0769994717780914	0.99912086823762	0.725902677390887	0.991698333376437	0.992827505591842	0.995605380342734	1360	36499	1118	938	679	433	247	87	4	2	1	0	0	0	36433	36613	36872	37118	37304	37464	304	306	307	308	308	308
C3_OVARY	60_70	UKBB	COPD_EARLY_EXMORE	2.36237950026378	-14.9009128915508	1.31686767158719	-14.5996465624844	-14.5732614195839	-14.5559707365005	1.07347556221488	3921.38323897009	1.01837796314211	2670.83585590068	3053.29747529087	4890.10375903113	0.0277584678735057	0.996968115840374	0.195975413145034	0.995638528460134	0.996191744750558	0.997625005983513	643	17849	403	432	460	433	247	87	2	1	1	0	0	0	17980	17951	17923	17950	18136	18296	107	108	108	109	109	109
C3_OVARY	60_70	UKBB	COPD_EXCL	1.94780341694308	0.403269805172685	-1.18545032053997	0.145667478454635	0.628699143815893	-0.0939276711074626	0.28792641353975	0.423579168175635	1.00634497149205	0.588395577976907	0.459539161472432	1.00566515236594	1.33369239181335e-11	0.341070118588579	0.238806136138379	0.804469248374284	0.171278313348878	0.925586939184861	6768	21616	4822	4244	3452	2753	2131	1062	28	13	8	9	6	1	23367	23945	24737	25436	26058	27127	167	182	187	186	189	194
C3_OVARY	60_70	UKBB	COPD_HOSPITAL	1.26090388870007	0.00110570111150333	0.351808217422372	-13.5012383219695	-13.5013893607153	-13.5015661947513	0.713032685454196	1.00351472324663	1.00350038984448	1297.59911241329	1501.90497453796	2451.32402484242	0.0769994717780914	0.99912086823762	0.725902677390887	0.991698333376437	0.992827505591842	0.995605380342734	1360	36499	1118	938	679	433	247	87	4	2	1	0	0	0	36433	36613	36872	37118	37304	37464	304	306	307	308	308	308
C3_OVARY	60_70	UKBB	COPD_HOSPITAL_ASTHMA_INF	2.01018976667173	-13.5253766670085	-13.5257834584139	-13.5256327830219	-13.5227799642322	-13.5260442096299	1.00403656340213	1873.98285694042	2293.94660254093	2787.98299696287	2977.40846620979	5747.15346170149	0.0452731033042376	0.994241358457614	0.995295465356704	0.996129154571121	0.996376184060526	0.998122163963012	333	35542	275	202	135	95	60	23	1	0	0	0	0	0	35299	35372	35439	35479	35514	35551	300	301	301	301	301	301
C3_OVARY	60_70	UKBB	COPD_HOSPITAL_ASTHMA_PNEUM_SEPSIS	-13.0055236967695	-13.0052670950989	-13.0052519135336	-13.005267844349	-13.0052025143776	-13.0054439843135	1952.53171238549	1615.49222050373	2138.09148287549	3083.00942241221	3653.39812430171	5279.22126226265	0.994685448760929	0.99357682469069	0.995146781226385	0.99663423939874	0.997159732383909	0.99803440091825	287	35635	255	163	93	48	26	13	0	0	0	0	0	0	35363	35455	35525	35570	35592	35605	304	304	304	304	304	304
C3_OVARY	60_70	UKBB	COPD_HOSPITAL_MAIN	1.26090388870007	0.00110570111150333	0.351808217422372	-13.5012383219695	-13.5013893607153	-13.5015661947513	0.713032685454196	1.00351472324663	1.00350038984448	1297.59911241329	1501.90497453796	2451.32402484242	0.0769994717780914	0.99912086823762	0.725902677390887	0.991698333376437	0.992827505591842	0.995605380342734	1360	36499	1118	938	679	433	247	87	4	2	1	0	0	0	36433	36613	36872	37118	37304	37464	304	306	307	308	308	308
C3_OVARY	60_70	UKBB	COPD_MODE	1.68713056444534	0.397188402743595	0.738329902953384	-14.5088931520053	-14.5081768052762	-14.5076563146829	0.725337160529665	1.01016112152973	1.01003531014214	2603.33155255585	3021.30109387477	4853.83743779681	0.0200188206758252	0.694176851047121	0.464782726207054	0.995553251025273	0.996168602389773	0.997615202836862	1360	18650	1118	938	679	433	247	87	4	2	1	0	0	0	18778	18958	19217	19463	19649	19809	110	112	113	114	114	114
C3_OVARY	60_70	UKBB	COPD_MULTIMORB	-14.0110999352407	-14.0104924699605	-14.0104305660218	-14.0105387213304	-14.0098873871251	-14.0082700016185	2569.58247975194	2067.40820364619	2443.1166757414	3186.00806031628	3439.62442604189	5342.40227341042	0.995649415805766	0.994592906206513	0.995424432619553	0.996491296853887	0.996750156251876	0.997907875712421	425	35680	354	269	190	117	78	31	0	0	0	0	0	0	35450	35535	35614	35687	35726	35773	301	301	301	301	301	301
C3_OVARY	60_70	UKBB	COPD_OPPORTUNIST_INFECTIONS	-12.0027726568127	-12.0026112076793	-12.002683590957	-12.0027328703453	-12.0025078227038	-12.0024770755954	1798.67189541939	1410.55620285113	1793.61226680007	2280.38876292951	3714.39666059178	5190.95462666103	0.994675651552977	0.993210775588769	0.994660671859744	0.995800386679106	0.997421761892476	0.998155140372885	105	35318	96	71	43	25	9	5	0	0	0	0	0	0	35030	35055	35083	35101	35117	35121	297	297	297	297	297	297
C3_OVARY	60_70	UKBB	COX_ARTHROSIS	-15.0453956394597	0.127750425436109	-15.0408658858157	-15.0413722266866	0.385118306070445	-15.0383624929189	1896.85268754303	0.713569768768523	1693.68545511522	2123.07742947817	1.00418847053206	3961.78391454082	0.993671431050519	0.857914112921605	0.992914435855235	0.994347272449715	0.701340191185591	0.996971352123843	2364	27483	1937	1688	1199	782	514	198	3	3	1	1	1	0	27686	27935	28424	28841	29109	29425	221	221	223	223	223	224
C3_OVARY	60_70	UKBB	C_DIFFICILE_ENTEROCOLITIS	-12.0025087488766	-12.0022476360564	-12.0021765528169	-12.0019522008142	-12.0018626141538	-12.0015864405567	2127.70191790634	1632.67304465724	1903.97644341313	2512.63134316082	2940.30394710532	5696.87786002366	0.99549910372751	0.994134574670659	0.994970374776333	0.996188801842675	0.996743168576757	0.998319101501186	102	37569	90	64	44	26	14	3	0	0	0	0	0	0	37264	37290	37310	37328	37340	37351	317	317	317	317	317	317
C3_OVARY	60_70	UKBB	C_PSOR_ARTHR_COMORB	1.61655183874571	0.557966787537955	-0.220507540250971	1.10060333206372	-15.4280185638903	0.67651245016204	0.347279514425617	0.428856194717486	0.719074717498317	0.465968698427623	1850.22039936245	1.00739275701949	3.24136052076399e-06	0.193238598922443	0.759106321075168	0.018178192572086	0.993346935764273	0.501871581116784	6258	17504	5097	4230	3111	2085	1333	553	20	12	6	6	1	1	18523	19390	20509	21535	22287	23067	122	130	136	136	141	141
C3_OVARY	60_70	UKBB	C_STROKE	0.933847816979241	-14.023605403382	-14.0232197668614	-14.0231332823097	-14.0223353913685	-14.0222713494927	1.00463477719147	1384.80480385855	1664.55803493644	2116.78936578376	2287.15324901429	3742.39914189159	0.352609508583322	0.991920141405756	0.993278228840215	0.994714278198459	0.995108270584902	0.997010439770165	946	31669	793	584	415	265	169	74	1	0	0	0	0	0	31554	31763	31932	32082	32178	32273	267	268	268	268	268	268
C3_OVARY	60_70	UKBB	D3_ANAEMIA	1.09346273720425	-0.846573479884378	0.153757106424306	-16.1541491953398	-16.149175359878	0.804461884426473	0.52321111744947	1.01040140089819	0.721327617839091	3011.19433352034	3188.78977217699	1.01031182007629	0.0366261271240255	0.402110135537357	0.831203343701236	0.995719610565236	0.995959243621914	0.4258861096214	3197	9963	2438	1967	1484	1046	698	389	7	3	2	0	0	1	10629	11100	11583	12021	12369	12678	86	90	91	93	93	92
C3_OVARY	60_70	UKBB	D3_ANAEMIANAS	1.79073312957691	-14.53468672149	0.950035951517541	-14.5347587597772	-14.5335039925472	1.63383015998991	0.508995455988589	1368.20540701966	0.71246761378687	2012.47132341816	2116.29747640308	1.00366879330233	0.000434532009266614	0.991524091374374	0.182386009247354	0.994237453893717	0.994520634536439	0.103555023043464	1921	36247	1512	1165	843	565	371	196	6	2	2	0	0	1	36362	36709	37031	37309	37503	37678	288	292	292	294	294	293
C3_OVARY	60_70	UKBB	D3_ANAEMIA_B12_DEF	-13.0063811819863	-13.0058882011262	-13.0061210168269	-13.0060343160323	-13.0060335710293	-13.0050228294342	2592.7678088462	1983.14893220583	2245.94875261404	2568.0664453198	2400.49110467441	3308.33999331523	0.995997502291736	0.994767350631127	0.995379536090095	0.995959111714134	0.995677025175496	0.996863538745868	182	34633	122	112	89	68	61	36	0	0	0	0	0	0	34417	34427	34450	34471	34478	34503	276	276	276	276	276	276
C3_OVARY	60_70	UKBB	D3_ANAEMIA_IRONDEF	0.408688258883965	-0.104322510898394	0.188854462144351	-14.0130507270255	-14.0123551767957	-14.0143323773667	1.00477810353668	1.00386021764283	1.00370097279986	1472.26039462127	1594.77049915928	2426.15507075907	0.68419544007356	0.917231762513594	0.850752721716817	0.992405808068725	0.992989525446877	0.995391161353893	1736	36155	1309	1103	830	600	397	206	3	2	1	0	0	0	36286	36492	36765	36995	37198	37389	293	294	295	296	296	296
C3_OVARY	60_70	UKBB	D3_ANAEMIA_IRONDEF_NAS	0.408688258883965	-0.104322510898394	0.188854462144351	-14.0130507270255	-14.0123551767957	-14.0143323773667	1.00477810353668	1.00386021764283	1.00370097279986	1472.26039462127	1594.77049915928	2426.15507075907	0.68419544007356	0.917231762513594	0.850752721716817	0.992405808068725	0.992989525446877	0.995391161353893	1736	36155	1309	1103	830	600	397	206	3	2	1	0	0	0	36286	36492	36765	36995	37198	37389	293	294	295	296	296	296
C3_OVARY	60_70	UKBB	D3_APLASTICANDOTHANAEMIA	1.69407326396182	-14.5251184488103	0.832500092341404	-14.5250926067897	-14.5243943054865	1.54291544941041	0.508769164733007	1293.49832269494	0.712308562627238	1885.68390974669	1976.9207349091	1.00355810204571	0.000869245207365634	0.991040479921995	0.242510334179069	0.993854095869301	0.994138011954264	0.124184358407249	2067	36329	1624	1250	911	619	404	211	6	2	2	0	0	1	36471	36845	37184	37476	37691	37884	295	299	299	301	301	300
C3_OVARY	60_70	UKBB	D3_BLOODOTHER	1.78308631508889	-13.5221607533802	-13.5217265311981	1.33943284252106	-13.5193916206352	-13.5202982208426	0.714102671691668	1166.19351293877	1366.75206956328	1.00352403542323	1792.33902758035	3030.36189899427	0.0125262834273506	0.99074863526661	0.99210639509515	0.181964989916932	0.993981712503294	0.996440160687804	923	37302	743	576	405	270	170	73	2	1	1	1	0	0	37163	37330	37501	37636	37736	37833	317	318	318	318	319	319
C3_OVARY	60_70	UKBB	D3_BLOOD_IMMUN	0.796337836379363	-0.853862421758832	0.134671536191944	-14.0273435257958	-0.0754412718649199	0.762609455523073	0.585801216493593	1.0041277122	0.712786632257354	1017.06995760358	1.0038153156042	1.00418432615652	0.174020053489163	0.395129185320128	0.850142448817819	0.988995991937053	0.940091758927503	0.447594329449772	4032	34124	3075	2496	1885	1327	895	488	6	3	2	0	1	1	34806	35385	35996	36554	36986	37393	269	272	273	275	274	274
C3_OVARY	60_70	UKBB	D3_COAGDEF_PURPUR_HAEMORRHAGIC	-14.0107208433675	-14.0097390633963	-14.0099141634704	-14.0094351255201	-14.0093136915012	-14.0092446914305	2859.57712551037	2234.29487133425	2519.89449630788	3049.90607636772	3370.22767249904	5570.39264633529	0.996090718092406	0.99499704296195	0.995564006097062	0.996335010847958	0.996683374537812	0.997993364386617	413	37606	327	236	189	125	88	37	0	0	0	0	0	0	37374	37465	37512	37576	37613	37664	318	318	318	318	318	318
C3_OVARY	60_70	UKBB	D3_COAGOTHER	-12.0041759168749	-12.0036842923304	-12.0036799304058	-12.0032734321182	-12.0034652701027	-12.0030754615149	1978.83281044563	1465.54187969963	1641.98301184305	1990.72220286616	1948.39192329735	3079.3855272332	0.995159829655926	0.99346491054502	0.994167134792551	0.99518909845621	0.99508450075304	0.996889949551048	124	37315	89	74	63	43	34	15	0	0	0	0	0	0	37043	37058	37069	37089	37098	37117	307	307	307	307	307	307
C3_OVARY	60_70	UKBB	D3_HAEMOLYTICANAEMIA	-12.0037556937511	-12.0037789252256	-12.0028902887206	-12.0034820389428	-12.0027564180219	-12.0044231437522	2227.21427310422	1691.76942686885	1841.7533088288	1924.52668462341	2062.57459809029	2688.82416039854	0.995699755929288	0.994338738269867	0.994800143424133	0.995023539566499	0.995356890368924	0.996437806454655	112	37894	70	56	51	43	31	23	0	0	0	0	0	0	37614	37628	37633	37641	37653	37661	322	322	322	322	322	322
C3_OVARY	60_70	UKBB	D3_IMMUNEMECHANISM	-12.1682087296414	-12.1681130645046	-12.1680389660812	-12.1679674012796	2.78122264178406	-12.16819379428	1835.08480325241	1304.4363797834	1457.09252483445	1712.82195924436	1.00375249616316	2657.64077647442	0.994709369989721	0.992557238591843	0.993337020526459	0.994331838395496	0.00559144464607096	0.996346842610974	165	37762	121	107	88	60	45	25	0	0	0	0	1	0	37485	37499	37518	37546	37561	37581	321	321	321	321	320	321
C3_OVARY	60_70	UKBB	D3_NUTRIANAEMIA	0.329204827408255	-0.194784735392339	0.104836821825459	-14.0159287255408	-14.0153134349396	-14.0168737306632	1.00471701254613	1.00381411191843	1.00365456988287	1411.14258338479	1499.95048910722	2242.51994812333	0.743169314176069	0.846140938286238	0.916808211458867	0.992075280415275	0.992544794266901	0.995012854031902	1875	36233	1398	1188	894	646	440	238	3	2	1	0	0	0	36411	36621	36915	37163	37369	37571	296	297	298	299	299	299
C3_OVARY	60_70	UKBB	D3_OTHERANAEMIA	1.76856225994694	-14.532852525295	0.889046950763379	-14.532873643165	-14.5317529589209	1.60212820919917	0.509012909576613	1338.73691734228	0.71243626860021	1948.35258915102	2033.5947473061	1.00369715580867	0.000511817961128308	0.991338618691929	0.21206884704722	0.994048588512801	0.994298489083492	0.110438186187234	1975	36233	1547	1208	884	602	394	207	6	2	2	0	0	1	36367	36706	37030	37312	37520	37707	288	292	292	294	294	293
C3_OVARY	60_70	UKBB	D3_OTHERBLOOD	-12.0035203990662	-12.0032178372277	-12.0031940424705	-12.0030475499408	-12.0027522286995	-12.0030481125919	2060.40099666469	1619.22847371848	1865.76699953718	2113.67032674774	2080.07561705885	3187.45043372291	0.995351696373209	0.994085396449536	0.99486693829098	0.99546902148002	0.995395957019139	0.996995396685846	110	36784	86	75	53	41	29	15	0	0	0	0	0	0	36535	36546	36568	36580	36592	36606	273	273	273	273	273	273
C3_OVARY	60_70	UKBB	D3_OTHERWHITECELL	-12.0031266696171	-12.0027593177102	-12.0025977970622	-12.0027279634822	-12.0025088822549	-12.0029243508193	2202.35512744509	1693.19093460554	1872.4815222738	2266.49028199483	3046.7812589262	4693.89081971939	0.995651445164801	0.994343971525575	0.994885598721766	0.995774635945867	0.996856816770072	0.997959701672954	107	36786	84	68	53	35	17	8	0	0	0	0	0	0	36538	36554	36569	36587	36605	36614	271	271	271	271	271	271
C3_OVARY	60_70	UKBB	D3_PURPURA_AND3_OTHER_HAEMORRHAGIC	-13.0069086307424	-13.0063086521368	-13.0064514437385	-13.0062748339133	-13.0061790092741	-13.006290107231	2026.15931057182	1646.24293494542	1873.87281865355	2247.76428290981	2677.03186602115	4601.60120358074	0.99487802353588	0.993696297984193	0.994461970221127	0.995383213420672	0.996123546853156	0.997744805820141	295	37540	243	164	125	83	55	22	0	0	0	0	0	0	37275	37354	37393	37435	37463	37496	317	317	317	317	317	317
C3_OVARY	60_70	UKBB	D3_THROMBOCYTOPENIANAS	-13.0041622746023	-13.0039529606255	-13.0039349732534	-13.0038013744565	-13.0040915830543	-13.0037477994311	2500.59125476232	2119.22926199411	2427.59901478835	2998.79288578501	3571.01346926303	6451.58067071982	0.995850671909164	0.995104074688179	0.995725987174338	0.996540107894423	0.997094454821151	0.998391792165976	207	37458	170	105	74	48	31	13	0	0	0	0	0	0	37179	37244	37275	37301	37318	37336	316	316	316	316	316	316
C3_OVARY	60_70	UKBB	DIABETES_FG	2.06819910781332	0.0120144161651542	-0.798813320263085	-0.44103921629192	-14.6925321848933	-14.6875123347237	0.285913861136002	0.584267478302992	1.00402237540082	1.00400061864319	1323.18643467336	2136.2690706527	4.70203110405403e-13	0.98359408663102	0.426256969888676	0.660457347511383	0.991140550275639	0.994514339431943	4499	34355	3416	2953	2284	1627	1094	466	19	5	2	1	0	0	35150	35613	36282	36939	37472	38100	269	283	286	287	288	288
C3_OVARY	60_70	UKBB	DIS_THYROID_OTH	-12.003357249075	-12.0032512592903	-12.0031970359797	-12.003187338231	-12.0028532375133	-12.0034420412174	1666.80461014606	1428.10304026199	1649.91980320523	2073.16302544829	2409.72713922088	5559.51812702639	0.994254149173355	0.993293833968929	0.994195426288393	0.995380438376925	0.996025752655962	0.998277305079083	136	37245	112	80	56	42	20	9	0	0	0	0	0	0	36954	36986	37010	37024	37046	37057	315	315	315	315	315	315
C3_OVARY	60_70	UKBB	DM1_RETINOPATHY	-15.0313364645703	-15.0295907108906	-15.0291900498417	-15.0298593977618	-15.027544863651	-15.0280691920817	5384.04639577671	3981.25079376963	4934.64305251478	6100.16705385203	6417.91266877558	10238.5643045627	0.997772445697559	0.996987918992977	0.997569927543766	0.998034138979211	0.998131754715908	0.998828872903965	210	6574	169	146	95	63	45	20	0	0	0	0	0	0	6536	6559	6610	6642	6660	6685	79	79	79	79	79	79
C3_OVARY	60_70	UKBB	DM2_RETINOPATHY	-15.0481944390892	-15.046048742728	-15.0459646760114	-15.0469424411466	-15.0446404966593	-15.0396911442836	4060.55019686176	3216.63242449393	3980.11144980371	5126.71121687133	5797.90931097797	9255.04104654261	0.997043086787418	0.996267846421028	0.99698377432996	0.997658205169657	0.997929620444104	0.998703416654607	369	6585	297	235	162	97	63	25	0	0	0	0	0	0	6580	6642	6715	6780	6814	6852	77	77	77	77	77	77
C3_OVARY	60_70	UKBB	DM_COMORB	0.321360015191619	0.198031137528486	-0.56559863985777	1.24815991503087	-14.5006555561042	-14.5006709534465	0.713089674041128	0.583629941178653	1.00359408876662	0.50716443183434	1442.71210889507	2414.37704405737	0.652235603617077	0.734376646118113	0.573044692657185	0.0138528858236623	0.991980621553099	0.995207959773077	3422	33827	2775	2260	1632	1087	690	292	8	7	4	4	0	0	34180	34695	35323	35868	36265	36663	286	287	290	290	294	294
C3_OVARY	60_70	UKBB	DM_COMORB_EXMORE	0.411843098229157	0.293174811678118	-0.47674596457476	1.33804467495661	-14.4972867645106	-14.4974023896485	0.714580735025101	0.58517261922632	1.00447362675817	0.508908150365503	1513.14017759644	2530.16529446001	0.5643838425092	0.616367118650394	0.635055937878872	0.00855744540087268	0.992355642596575	0.995428286732798	3422	29686	2775	2260	1632	1087	690	292	8	7	4	4	0	0	30094	30609	31237	31782	32179	32577	231	232	235	235	239	239
C3_OVARY	60_70	UKBB	DM_COMPLICATIONS	-15.0592401410672	-15.0556793597224	-15.0553153483561	-15.0549240673438	-15.0519532841364	-15.0544379637188	3681.51875422187	2805.52297230143	3479.37421041869	4462.08417678176	4826.65478200997	8692.89934077444	0.99673626497634	0.995718218466212	0.996547549799694	0.997307969054082	0.997511796013626	0.998618217334888	456	6860	375	308	205	124	81	29	0	0	0	0	0	0	6859	6926	7029	7110	7153	7205	82	82	82	82	82	82
C3_OVARY	60_70	UKBB	DM_HYPOGLYC	-13.0047477559577	-13.0044759427091	-13.0042191528674	-13.0042109252871	-13.0033518167477	-13.0039477398374	2604.69255348434	2123.29662120263	2676.34463397656	3528.14878571645	4222.35626195985	8245.5942865191	0.996016326638039	0.995113256620647	0.996123135739754	0.997059127531327	0.997542803920474	0.99874167410261	171	30592	145	105	67	40	20	7	0	0	0	0	0	0	30358	30398	30436	30463	30483	30496	260	260	260	260	260	260
C3_OVARY	60_70	UKBB	DM_IBD	1.48799792936925	-0.195595193274245	0.0988660901091721	-15.5402047514848	-15.5393946401786	-15.5381806164771	0.604557296008298	1.0148533595888	1.01460621236522	2938.39616303119	3220.30321755966	5133.32692192294	0.013843388208644	0.847168493881106	0.922374741383181	0.995780272313934	0.996149867228871	0.997584869291657	2407	11446	1823	1598	1233	898	591	252	5	2	1	0	0	0	11963	12188	12553	12888	13195	13534	62	65	66	67	67	67
C3_OVARY	60_70	UKBB	DM_NEPHROPATHY	-12.0028980331058	-12.0025330546793	-12.0023968030878	-12.0026305397501	-12.0024038064947	-12.0025395422386	1939.81986679314	1497.84977767607	1861.22899159557	2488.61295597584	2319.55657899772	6807.5319432026	0.995063012768299	0.993606479454054	0.994854764904151	0.996151801570565	0.995871413509971	0.998593229365738	103	37893	85	70	47	30	22	3	0	0	0	0	0	0	37589	37604	37627	37644	37652	37671	322	322	322	322	322	322
C3_OVARY	60_70	UKBB	DM_NEPHROPATHY_EXMORE	-14.0145623109995	-14.0138534363728	-14.0130732480587	-14.0133985613752	-14.0123217028795	-14.0155115888055	4484.21470911463	3491.05154138741	4349.46229833767	5876.83061156912	5338.53253074659	15200.1125959781	0.99750636724237	0.996797123407607	0.997429384442395	0.99809743303836	0.997905753641847	0.999264297639031	103	6481	85	70	47	30	22	3	0	0	0	0	0	0	6419	6434	6457	6474	6482	6501	80	80	80	80	80	80
C3_OVARY	60_70	UKBB	DM_OTHER_WIDE	2.34183290117646	0.0626515348256567	-15.1850675916146	0.0645022370003787	-15.1842754482383	-15.1809996050248	0.306020079908955	0.712534845155761	1693.45556215597	1.0038979680933	2158.9237492996	3597.28635178075	1.9703777326966e-14	0.929934157490583	0.992845534955748	0.948769743605419	0.994388315442968	0.996632837070891	2727	33258	2109	1775	1348	929	627	250	15	3	1	1	0	0	33587	33921	34348	34767	35069	35446	274	286	288	288	289	289
C3_OVARY	60_70	UKBB	DUODENAL_ULCER_UNSPE_ACUTE_CHRONIC_WO_HAEMORRHAGE_PERFORATION	-13.0056758600096	-13.005058457244	-13.0049911819223	-13.0048912053713	-13.0044425515082	-13.003910314147	2427.08750923424	1809.97907340815	2236.29821019877	2456.13112114398	2673.67916268498	4675.66320759554	0.995724514146648	0.99426709058492	0.995360000225651	0.995775325945047	0.996119204141189	0.997780933862613	176	37803	145	126	85	69	42	13	0	0	0	0	0	0	37515	37534	37575	37591	37618	37647	319	319	319	319	319	319
C3_OVARY	60_70	UKBB	E4_ACIDOSIS	2.99296113624062	-13.1703751809674	-13.1703197459238	-13.1698998635264	-13.1697257491231	-13.1707488594644	1.01027017214885	2675.09492162672	3118.89583396879	4130.72295286519	4541.68983947192	9640.32835271324	0.00305116734374724	0.996071766844825	0.996630742379578	0.997456125214464	0.997686344402484	0.998909919505277	211	27177	182	105	73	46	29	7	1	0	0	0	0	0	27054	27131	27163	27190	27207	27229	151	152	152	152	152	152
C3_OVARY	60_70	UKBB	E4_ADRENAL	-12.0028348283038	-12.0025862601685	-12.0024029864285	-12.0027133032013	-12.0023424781789	-12.0024211202938	1828.55816455435	1453.27970087647	1918.66633534721	2546.16826170975	3196.86278678787	5439.58543319649	0.9947626452318	0.993410374210583	0.995008788448298	0.996238762258103	0.997004419051486	0.998239472685743	118	37167	97	75	43	27	16	6	0	0	0	0	0	0	36876	36898	36930	36946	36957	36967	312	312	312	312	312	312
C3_OVARY	60_70	UKBB	E4_CA_MET	-13.0070707523981	-13.0067992048285	-13.0066762583124	-13.0063169319022	-13.0054670217075	-13.0065006187509	2343.15547213664	2043.13053420064	2491.76150076669	3117.50285361414	4125.95655057576	8897.88442083982	0.995570892431798	0.994920611287758	0.995835163580737	0.996671210948224	0.997484984625565	0.998833691038538	286	27321	248	147	95	59	30	8	0	0	0	0	0	0	27197	27298	27350	27386	27415	27437	162	162	162	162	162	162
C3_OVARY	60_70	UKBB	E4_DIABETES	1.14278127770637	-0.522709658546921	-0.244930536029405	-14.0626717346485	-14.0589495865565	-14.0561646528377	0.585290980174124	1.00386235783502	1.00374212041083	1191.81488446052	1301.22994605726	2116.62760881497	0.0508787414773759	0.602576795473122	0.807217348927064	0.990585678655156	0.991379540094719	0.994701423017647	2469	35967	1879	1652	1279	928	603	249	5	2	1	0	0	0	36258	36485	36858	37209	37534	37888	294	297	298	299	299	299
C3_OVARY	60_70	UKBB	E4_DM1	2.52638582927098	-13.1688766007863	-13.1689358136862	-13.1688454117684	-13.1687703523583	-13.1686599706221	1.00534059461748	1923.22078053726	2263.95434503268	2552.34449255256	2673.84551829225	4154.98846828713	0.0119721177489814	0.994536684855191	0.995358903177992	0.99588332536986	0.996070410201198	0.997471219723733	206	34341	150	137	107	81	58	28	1	0	0	0	0	0	34108	34121	34151	34177	34200	34230	288	289	289	289	289	289
C3_OVARY	60_70	UKBB	E4_DM1NOCOMP	2.4880187140144	-13.1695229300528	-13.1695911588823	-13.1694710068526	-13.1693353669478	-13.1689878027849	1.00546657964188	1913.55557900036	2156.91557837388	2433.33736432307	2606.06556664428	3966.54324469887	0.0133425918042195	0.994508821073787	0.995128345182087	0.995681788128549	0.995968035194828	0.99735101520437	216	34336	156	139	115	88	62	29	1	0	0	0	0	0	34107	34124	34148	34175	34201	34234	288	289	289	289	289	289
C3_OVARY	60_70	UKBB	E4_DM1_STRICT	-12.0039481664135	-12.003499374074	-12.0032386673423	-12.003397156517	-12.003073109061	-12.0020822743844	2061.67280586309	1494.61838302638	1781.78490245083	1951.35677154723	2321.43077843833	3260.62652897606	0.995354398249713	0.993592140990697	0.994624981746992	0.995091997009668	0.995874516642115	0.99706306305425	100	34367	74	71	54	43	26	9	0	0	0	0	0	0	34105	34108	34125	34136	34153	34170	288	288	288	288	288	288
C3_OVARY	60_70	UKBB	E4_DM2	1.16214342049618	-0.498501449556873	-0.219294106427219	-14.0648377477249	-14.0609381914142	-14.0603947087502	0.585203993694926	1.00383882198044	1.00372667276478	1207.02185194358	1316.16861511602	2118.5638610456	0.0470469320911547	0.619474602656837	0.827055214944557	0.990702850227835	0.991476174130619	0.994704672487263	2420	35915	1839	1606	1242	899	589	253	5	2	1	0	0	0	36197	36430	36794	37137	37447	37783	294	297	298	299	299	299
C3_OVARY	60_70	UKBB	E4_DM2NOCOMP	1.41230547911297	0.157461861880709	-0.255215104074844	-14.5112017681893	-14.5109516836459	-14.510773263176	0.508890327865067	0.712487038742313	1.00366173027046	1506.4640848604	1649.07842487148	2780.43346041615	0.00551567568847019	0.825089999964382	0.79927617160939	0.992314397060328	0.992979160527987	0.995835948042113	2487	36014	1909	1667	1282	906	580	248	7	3	1	0	0	0	36290	36532	36917	37293	37619	37951	295	299	301	302	302	302
C3_OVARY	60_70	UKBB	E4_DM2OPTH	-15.0273776911601	-15.0262679831842	-15.0270117430774	-15.0273278217469	-15.0263245844913	-15.021203014889	4917.0463038716	4234.31357887961	5821.91536472121	7244.17465919096	7651.03180911919	11813.2205780566	0.997561525102044	0.99716856065495	0.997940573402268	0.99834486814247	0.998432987212273	0.998985443244597	225	6390	185	133	82	52	33	14	0	0	0	0	0	0	6353	6405	6456	6486	6505	6524	77	77	77	77	77	77
C3_OVARY	60_70	UKBB	E4_DM2_STRICT	1.45977433363521	0.201676401652118	-0.206304706762917	-14.5111313653027	-14.5109160386895	-14.5106534331247	0.508919724455471	0.712490860550524	1.00366419832267	1539.01596364933	1690.9885189026	2811.25646840063	0.00412581789321333	0.777132200537641	0.837141246109036	0.992476987636434	0.993153180140959	0.995881636890247	2399	36256	1836	1606	1226	875	560	243	7	3	1	0	0	0	36517	36747	37127	37478	37793	38110	295	299	301	302	302	302
C3_OVARY	60_70	UKBB	E4_DMNAS	-13.0096718162215	-13.0086933013549	-13.0089423684513	-13.0089346797378	-13.0084352334377	-13.0085539070195	1781.32658455088	1362.50369580949	1662.70081830336	2097.9201359162	2448.98148982522	4685.50404315611	0.99417281250081	0.992382202058088	0.993757428722494	0.995052451502508	0.995761837781105	0.997784803749797	340	34514	278	231	160	112	60	18	0	0	0	0	0	0	34285	34332	34403	34451	34503	34545	291	291	291	291	291	291
C3_OVARY	60_70	UKBB	E4_DMNASNOCOMP	-13.009251770205	-13.008382489906	-13.0086459321396	-13.0086751790407	-13.0081433892561	-13.0079805493087	1804.68800387454	1383.36438263926	1695.83191013325	2128.52408395026	2467.17754463577	4667.86788904961	0.994248428970977	0.992497251830898	0.993879525505025	0.995123683802383	0.995793189383524	0.997776532313902	327	34505	269	223	153	108	58	17	0	0	0	0	0	0	34272	34318	34388	34433	34483	34524	291	291	291	291	291	291
C3_OVARY	60_70	UKBB	E4_ENDOGLAND	1.6726886935824	-13.5114391234014	-13.5116141314387	-13.5120206097561	-13.5099967089569	-13.5097851369512	1.00448501575878	1531.81351754411	1766.00124339095	2157.43263675452	2272.8565547115	3851.9589563956	0.0958688413278199	0.99296230986533	0.99389547251487	0.995002874265917	0.995257353882528	0.997201624678848	479	37533	376	303	229	153	106	41	1	0	0	0	0	0	37317	37390	37464	37540	37587	37652	318	319	319	319	319	319
C3_OVARY	60_70	UKBB	E4_ENDOMETPOSTOP	2.31080649386189	-13.5942791768646	-13.5936293224207	-13.5953856260599	-13.5902594701904	3.89518914526584	1.00857159312683	2174.74119749035	2624.89353349243	3151.57563930653	3705.92608846844	1.00758838170304	0.0219537256801844	0.99501246638231	0.995867985370673	0.996558066222504	0.997074028557041	0.000110701344073671	359	27187	274	235	165	121	72	25	1	1	1	1	1	1	27123	27162	27232	27276	27325	27372	148	148	148	148	148	148
C3_OVARY	60_70	UKBB	E4_ENDONUTRMET	1.20567464473068	0.20583591562539	-1.02865641248343	-0.281172463326532	0.101436567129806	0.411816641160567	0.286652955217822	0.346709087079063	0.713447091748275	0.585095625225099	0.508094037693124	0.712757585601803	2.59880851666296e-05	0.552722950132002	0.149355482241248	0.630830574855342	0.84176110531501	0.563413073406687	11073	27796	8399	7245	5606	4045	2790	1232	30	17	9	8	6	2	30224	31378	33017	34578	35833	37391	216	229	237	238	240	244
C3_OVARY	60_70	UKBB	E4_FLUIDELECTRO	1.86211279162246	-14.5527250887615	-14.5525520317448	-14.5500999358258	-14.5460254282098	-14.5493495441032	0.586553771644075	1804.12883558088	2271.23306425721	2963.93944961343	3471.10037808775	6344.52686913155	0.00150008640838591	0.993564057887391	0.99488772098221	0.996083167802069	0.996656387347886	0.998170282601723	1282	29400	1117	716	440	261	141	47	3	0	0	0	0	0	29346	29747	30023	30202	30322	30416	216	219	219	219	219	219
C3_OVARY	60_70	UKBB	E4_FLUIDOVER	4.181661876811	-11.5416971857334	-11.5419067292509	-11.541574920634	-11.5415461760384	-11.5415726435687	0.718900661800743	1669.19493090398	2109.48622904544	3159.23086515973	4926.20014455503	14647.4277770757	6.00045477888959e-09	0.994483047822053	0.995634452073332	0.997085105728166	0.99813064577023	0.999371299738977	126	27213	108	56	32	18	7	1	2	0	0	0	0	0	27077	27129	27153	27167	27178	27184	152	154	154	154	154	154
C3_OVARY	60_70	UKBB	E4_GLUCOPANCREAS	-13.0075005231463	-13.007043081684	-13.0068771271312	-13.0065464394303	-13.0061891805464	-13.0069602080062	2015.85584944085	1572.52366712589	1823.67964351225	2198.67574060136	2703.71627840822	5525.53848941279	0.994851610135882	0.99340041696343	0.994309363217303	0.995280039764568	0.996161802330595	0.998121804206343	281	37819	225	179	133	95	57	15	0	0	0	0	0	0	37554	37600	37646	37684	37722	37764	321	321	321	321	321	321
C3_OVARY	60_70	UKBB	E4_GOITREMULTINOD	-13.0044940917407	-13.0040506396616	-13.0043202073522	-13.0043209301092	-13.0038249114668	-13.0033995346858	3107.23289605096	2376.38025349161	2597.46320146287	3127.74376213585	3213.4578426373	5038.21193599684	0.996660676842549	0.995633830303633	0.996005370561127	0.996682619233337	0.996771227967265	0.997940697942106	125	32417	90	76	67	51	34	13	0	0	0	0	0	0	32180	32194	32203	32219	32236	32257	272	272	272	272	272	272
C3_OVARY	60_70	UKBB	E4_GOITRENOD	-13.0048109968235	-13.0040065807894	-13.0043757428874	-13.0043107898853	-13.003628276622	-13.0031120680408	3381.29484242863	2530.92570868564	2781.59121491467	3140.02260646085	3076.60328368029	4793.23386480335	0.996931260711619	0.995900452395035	0.996269777969368	0.996695594126968	0.996627656415787	0.997835496884011	115	32402	84	71	62	49	37	18	0	0	0	0	0	0	32163	32176	32185	32198	32210	32229	270	270	270	270	270	270
C3_OVARY	60_70	UKBB	E4_HYPERCHOL	1.86653582221532	0.550390107913735	0.200258887257412	-0.0846754227412211	-14.5299351959744	1.15938790853373	0.35321366279218	0.511584105538474	0.71530677564666	1.00582892664072	1479.79034865924	1.00508989646386	1.2609100788031e-07	0.281992293568507	0.779506474924162	0.932909569749281	0.992165765447885	0.248698396433418	4499	30847	3709	3133	2281	1542	952	385	15	7	3	2	1	1	31448	32024	32876	33615	34205	34772	174	182	186	187	188	188
C3_OVARY	60_70	UKBB	E4_HYPERKALAEMIA	3.01159258512598	-12.1701735997997	-12.1700235137817	-12.1699358069059	-12.1693561338521	-12.1693088736215	1.00846082961214	1737.03837276632	2179.90774975253	2951.90845838259	3297.5449359104	6777.24070850267	0.00282351660732442	0.994409844752688	0.995545580575037	0.996710542851865	0.997055470198908	0.998567308014307	176	27157	157	90	60	30	19	5	1	0	0	0	0	0	27019	27086	27116	27146	27157	27171	156	157	157	157	157	157
C3_OVARY	60_70	UKBB	E4_HYPERLIPNAS	-14.532405225514	-14.5312957371935	1.39645372559939	1.91012768794552	-14.5283849957435	-14.5264922060506	3004.43150336134	2388.82788285167	1.00668996705338	1.00678941331921	3982.46658301658	7623.03849411488	0.996140655384034	0.99514647953647	0.165388839588641	0.0577954126900152	0.997089254077122	0.99847954895571	711	27710	591	497	347	216	136	44	2	2	2	1	0	0	27675	27769	27919	28050	28130	28222	153	153	153	154	155	155
C3_OVARY	60_70	UKBB	E4_HYPERPARA	-13.0061195638826	-13.005623794635	-13.0055043375722	-13.0053193082924	-13.0048108509181	-13.0037655638724	2278.21246934191	1689.75366235105	1844.17028265226	2355.08587813847	2737.02540933135	5852.74563221311	0.995444970227106	0.993858936834467	0.994373184948911	0.995593922565128	0.996208913985286	0.998227243093879	207	37305	173	151	122	76	43	8	0	0	0	0	0	0	37024	37046	37075	37121	37154	37189	315	315	315	315	315	315
C3_OVARY	60_70	UKBB	E4_HYPOGLYC	-12.0040918709464	-12.0037373233739	-12.0035916189205	-12.0035378435608	-12.0028024762593	-12.0032853766405	1644.12201206671	1301.66187495115	1649.35152437119	2073.25811023599	2467.10734134232	5030.9730121874	0.994174523298898	0.992642128407039	0.994193235499223	0.995380515350952	0.996118201732882	0.998096346974735	170	37761	143	106	67	43	23	7	0	0	0	0	0	0	37467	37504	37543	37567	37587	37603	321	321	321	321	321	321
C3_OVARY	60_70	UKBB	E4_HYPOKALAEMIA	-14.0119464468896	-14.0114379231648	-14.0116892866169	-14.0107215344406	-14.0106018537809	-14.0106765632694	2736.48181892636	2337.32019945648	3129.31366310085	4317.20978055859	4973.68909286103	7986.1812061418	0.995914510812476	0.995216982662964	0.996427436045052	0.997410614877814	0.997752407134091	0.99860021999335	471	27837	406	282	151	84	45	18	0	0	0	0	0	0	27726	27850	27981	28048	28087	28114	176	176	176	176	176	176
C3_OVARY	60_70	UKBB	E4_HYPOOSMNAT	-14.0131748208932	-14.0124713621091	-14.0124145353719	-14.0123462813214	-14.0109958757047	-14.0119885254566	2660.2755294293	2329.47369663141	2990.59000914965	4043.7913830794	4689.50420226036	8060.33084876751	0.995797110484443	0.99520051797511	0.996261524222735	0.997235215339916	0.997616135911889	0.998612967148692	512	28047	461	300	178	99	51	18	0	0	0	0	0	0	27919	28080	28202	28281	28329	28362	179	179	179	179	179	179
C3_OVARY	60_70	UKBB	E4_HYTHYNAS	0.770021491464796	0.458559464124322	-0.667079776787925	-14.0180707092818	0.416816845090731	-14.0165124769664	0.585471528037403	0.507647681322358	1.00366764433079	934.392099275972	0.711725185379321	1542.77024174628	0.188437336421047	0.366365323598058	0.506279431289217	0.988030311201378	0.558115471866002	0.992751088433082	3513	34414	2617	2346	1878	1347	921	443	10	7	3	2	2	0	35009	35280	35748	36279	36705	37183	291	294	298	299	299	301
C3_OVARY	60_70	UKBB	E4_HYTHY_AI_EXCL	-14.0120157589569	-14.0112010914208	-14.0110034879533	-14.011008428576	-14.0092992578614	-14.0103979257894	2659.42061492482	2072.74785144011	2432.5506294417	2885.93092727201	3067.0467098059	4886.6268579649	0.995796107148168	0.99460656254727	0.995404370450751	0.996126337160493	0.996355528371497	0.997712396463765	417	37682	333	276	207	145	96	35	0	0	0	0	0	0	37448	37505	37574	37636	37685	37746	318	318	318	318	318	318
C3_OVARY	60_70	UKBB	E4_HYTHY_AI_STRICT	0.470599087820453	0.55058506981944	-0.571924016361922	-14.0148064138919	0.509541829667479	-14.0135328488813	0.714933252134521	0.509111397022347	1.00438884922282	976.110887845899	0.712575203519782	1607.83067787442	0.510382645967342	0.279491270890404	0.569067825273191	0.988544525405557	0.474565201617403	0.993045884685206	3387	30313	2529	2270	1814	1306	888	427	9	7	3	2	2	0	30922	31181	31637	32145	32563	33024	240	242	246	247	247	249
C3_OVARY	60_70	UKBB	E4_IRON_MET	-13.0057244707889	-13.0048137696483	-13.0042723797328	-13.0045691692221	-13.003779747704	-13.0044817059639	3744.71679598439	2660.31194594043	3337.39940892789	3948.73601574874	5087.68898006357	7596.97031023703	0.997228883661768	0.996099593203086	0.996891027824706	0.99737229175063	0.99796066468752	0.998634183143637	100	26917	78	82	62	39	24	10	0	0	0	0	0	0	26794	26790	26810	26833	26848	26862	145	145	145	145	145	145
C3_OVARY	60_70	UKBB	E4_LIPOPROT	1.88355540886227	0.187824419840284	-0.56735394644619	0.550571951383536	-14.5543743532773	1.08986631363936	0.337240822249712	0.587363165537697	1.00576895128891	0.715219546442977	1444.44449137696	1.00502436458148	2.33439510539607e-08	0.749138431152172	0.57268629389073	0.441421903775758	0.991960567430175	0.27817959357069	4866	31235	4013	3380	2458	1643	1026	411	15	6	3	3	1	1	31897	32530	33452	34267	34884	35499	176	185	188	188	190	190
C3_OVARY	60_70	UKBB	E4_METABO	2.02446863554494	-14.262707859851	-14.2617619136382	-14.2642256009125	-14.2566701150243	3.50000204669496	1.0081290651636	2672.23086884634	3263.9235812228	3908.52414715282	4502.16652758738	1.00643599743128	0.0446279599479739	0.995741408237573	0.996513642814336	0.997088113137849	0.997473403550761	0.000505886375917909	453	27302	349	291	201	142	87	33	1	1	1	1	1	1	27246	27304	27394	27453	27508	27562	159	159	159	159	159	159
C3_OVARY	60_70	UKBB	E4_METABOLIA	1.65413403112281	0.129498228076699	-15.5350416680683	-0.0324480600154387	-15.5331650676184	1.19565730735193	0.284007834726753	0.455836160505439	1342.57114384748	0.712531008140814	1766.92712248249	0.711965183145483	5.73679517043308e-09	0.776341858700381	0.990767794048612	0.963677566087079	0.992985838071192	0.0930787696119348	6655	33423	5464	4409	3144	2110	1328	545	20	8	3	4	2	2	34340	35395	36660	37694	38476	39259	254	266	271	270	272	272
C3_OVARY	60_70	UKBB	E4_MG_MET	-13.0036551440544	-13.0034414974912	-13.0032146938012	-13.0030540698397	-13.0030715800024	-13.003342570051	2667.81205042716	2435.35595179925	3828.2194299454	5743.05044994268	9027.84051347453	19097.3441598751	0.996110904968832	0.995739762024679	0.997289851199839	0.998193481441292	0.998850783146425	0.999456722076802	164	27242	151	101	41	19	6	2	0	0	0	0	0	0	27076	27126	27186	27208	27221	27225	179	179	179	179	179	179
C3_OVARY	60_70	UKBB	E4_MINERAL_MET	-14.016805412445	-14.0161023287391	-14.0149593676558	-14.0152743392599	-14.0134172283843	-14.0166452990055	2412.48291582779	2033.72854594564	2560.63762321964	3146.67318622082	4009.30672812945	6543.40336644172	0.995364224287518	0.994501162338086	0.995633015867406	0.996446235952844	0.997211221978494	0.998290850235096	592	27740	500	346	216	137	75	29	0	0	0	0	0	0	27641	27795	27925	28004	28066	28112	191	191	191	191	191	191
C3_OVARY	60_70	UKBB	E4_NONTOXIC_THYROID	2.17663318844623	-13.1745936252077	-13.1750504960163	-13.1748062540895	-13.1737868527014	-13.1731056307716	1.00489441977302	1622.83252859246	1793.897827954	2095.63197436592	2056.04829952925	3031.1337361749	0.0303087631238599	0.993522628368228	0.994140092756951	0.99498389727528	0.994887722618579	0.99653245767768	313	37708	227	198	168	125	94	46	1	0	0	0	0	0	37475	37504	37534	37577	37608	37656	318	319	319	319	319	319
C3_OVARY	60_70	UKBB	E4_NUTRIDEF	0.880550777460615	-1.06325896080831	-0.798285187264449	0.227021097076067	0.326639744991557	0.746253498993007	0.509256889195553	1.00385770211664	1.00388759455647	0.712573921603524	0.712098250398634	1.0036965082886	0.0837930649045121	0.289521004961766	0.426500779977694	0.75003512641304	0.646449334135955	0.457175919165519	4523	35480	3300	2900	2269	1681	1176	500	8	4	4	4	3	1	36405	36805	37436	38024	38529	39205	290	294	294	294	295	297
C3_OVARY	60_70	UKBB	E4_OBESITY	1.06307390766231	-15.055996355206	-0.632762762183551	0.385572901233502	0.483419539185347	0.939404618124765	0.509421905293435	1196.35159303788	1.00385001252746	0.712493253772612	0.712036559983467	1.00378665328377	0.0369040380378456	0.989958946839478	0.528474799757517	0.588397255026654	0.497185279633669	0.349344843025265	3764	35770	2754	2425	1912	1414	990	418	7	3	4	4	3	1	36478	36807	37320	37818	38242	38814	295	299	298	298	299	301
C3_OVARY	60_70	UKBB	E4_OBESITYNAS	0.856248493019952	-15.1037947827337	-15.1047676953292	0.724180335921206	-15.1011715619186	1.47204552258451	0.585483931086902	1303.33739684724	1539.72797807138	0.712603434670362	2111.64975040616	1.00400672799917	0.143614420002388	0.990753879257411	0.992172859227018	0.309512292399901	0.9942940873901	0.142601713973385	3310	35869	2500	2141	1604	1071	704	272	4	1	2	2	1	1	36380	36739	37276	37809	38176	38608	295	298	297	297	298	298
C3_OVARY	60_70	UKBB	E4_OBESITY_HYPER	1.06328575596887	-15.0559041478318	-0.631017345712668	0.387777796520175	0.484665791478064	0.938998436582347	0.509415131618483	1196.17881891791	1.00384765661206	0.712492651275917	0.712047875724882	1.00378775852001	0.0368639417568549	0.989957558102712	0.529611802644433	0.586265903810818	0.496083732749753	0.34955378228476	3762	35767	2752	2423	1908	1411	990	419	7	3	4	4	3	1	36475	36804	37319	37816	38237	38808	295	299	298	298	299	301
C3_OVARY	60_70	UKBB	E4_PARATHYRO	2.37400041159171	-13.1702909654784	-13.1702637039529	-13.1701892721191	-13.1700024440563	-13.1697177264662	1.00502883813252	1765.47037898648	1927.76913535024	2435.46617645631	2679.63752285864	5590.17180610349	0.0181706768371794	0.994047889739572	0.994549000638209	0.995685327281703	0.996078537033046	0.998120289485096	223	37316	184	163	132	83	51	12	1	0	0	0	0	0	37039	37060	37091	37140	37172	37211	315	316	316	316	316	316
C3_OVARY	60_70	UKBB	E4_PCOS_BROAD_EXCLUSIONS	-13.0047580893982	-13.0044069535004	-13.0046223970211	-13.0048389761606	-13.0043330654334	-13.0038761034967	2280.33222890319	1877.39527605541	2359.93013131985	3096.67686459498	3188.18022039732	4511.00599499421	0.995449680832355	0.994473229645247	0.995603202494371	0.996649204877438	0.996745501481279	0.997699941517484	212	37816	171	120	81	47	38	14	0	0	0	0	0	0	37537	37588	37627	37661	37670	37694	320	320	320	320	320	320
C3_OVARY	60_70	UKBB	E4_PCOS_CONCORTIUM	-13.0077799482876	-13.0060418122923	-13.0126035315048	-13.0154198857846	-13.0126749665853	-13.0114978640517	5243.26281279439	3999.64621360848	3569.07816702029	2917.24656225203	2086.40746900659	1930.53773489112	0.998020565339671	0.9974054451028	0.997090976446684	0.99644021583177	0.995023721256011	0.994622433701719	205	37528	34	27	38	63	87	127	0	0	0	0	0	0	37378	37385	37374	37349	37325	37285	321	321	321	321	321	321
C3_OVARY	60_70	UKBB	E4_PHOS_MET	-12.0022082186403	-12.0020808186226	-12.0020132172958	-12.0025119914775	-12.0020255853378	-12.00175007244	2279.21806370531	2279.92121163363	3711.24901735909	4049.45254637381	4885.42213920297	12434.6211521559	0.995798413268575	0.995799753647705	0.997419681539081	0.997635086501913	0.998039837498717	0.99922989132669	103	27052	92	55	19	14	9	1	0	0	0	0	0	0	26907	26944	26980	26985	26990	26998	156	156	156	156	156	156
C3_OVARY	60_70	UKBB	E4_THYROID	0.739255465405423	0.428802791392983	-0.714518424163102	-14.0196461867992	0.354633248499658	-14.0180252476496	0.585212589862442	0.507604669717938	1.00368031953347	910.122797857034	0.711674563083016	1492.42089448033	0.2065081517712	0.398246314542413	0.476527686492821	0.98770977180457	0.618266850904584	0.992505732465175	3704	34533	2739	2445	1976	1443	993	479	10	7	3	2	2	0	35197	35491	35960	36493	36943	37457	291	294	298	299	299	301
C3_OVARY	60_70	UKBB	E4_THYROIDNASOTH	-13.0037975378869	-13.0037029300737	-13.0036246149585	-13.0035807461973	-13.0031997969387	-13.00387867522	2749.2959153656	2393.27626792209	2730.68646298	3421.34873737382	3985.51182874175	9087.31936541997	0.996226128099491	0.995664770135624	0.996200460125397	0.996967473318401	0.997396812655851	0.998858234197874	135	32502	111	79	56	42	20	9	0	0	0	0	0	0	32254	32286	32309	32323	32345	32356	272	272	272	272	272	272
C3_OVARY	60_70	UKBB	E4_THYROID_CTRL_EXCLUSION	0.86906875409423	0.458988132739477	0.534298526169533	-0.760738139809838	0.373902140838052	-13.9949056581768	0.458406314621358	0.418588979621984	0.456528436399009	1.00421176923292	0.583810496881685	1208.54071452978	0.0579801295258986	0.272854468094566	0.24185973351263	0.448721904968674	0.521879297166203	0.990760700517042	5705	31320	4210	3731	2973	2186	1547	743	18	13	8	3	3	0	32545	33024	33782	34569	35208	36012	252	257	262	267	267	270
C3_OVARY	60_70	UKBB	E4_THYTOXGOITDIF	3.42303677530144	-12.2129168209497	-12.2141256757569	-12.2074988725515	-12.2006682867529	-12.2087043407982	1.00683426541529	1844.76561097244	1831.1651032869	2083.81184165778	2212.60072816157	4104.61346134104	0.000674347570304415	0.994717796919442	0.994678038577977	0.9953258163863	0.995600346957654	0.997626786924168	107	32382	72	63	62	50	31	15	1	0	0	0	0	0	32146	32155	32156	32168	32187	32203	270	271	271	271	271	271
C3_OVARY	60_70	UKBB	E4_THYTOXNAS	-14.0105518539285	-14.0099223098889	-14.0097623898693	-14.0095687439496	-14.0082550667346	-14.0087104906911	3008.40787319547	2364.95250404549	2788.87871566529	3246.83800097016	3393.43311876928	5850.44513915323	0.996284159902973	0.995273378509973	0.995991892356107	0.99655727082286	0.996706303526141	0.9980894918471	327	32609	261	217	160	116	75	27	0	0	0	0	0	0	32403	32447	32504	32548	32589	32637	272	272	272	272	272	272
C3_OVARY	60_70	UKBB	E4_VIT_B_DEF	-14.0107724579916	-14.0099646758944	-14.0101026227104	-14.0114509632815	-14.0094884398246	-14.008433855833	3043.77343198245	2368.81091118402	2863.94201683227	3615.71318153387	3582.97935604183	5624.94566079334	0.996327276059957	0.995281063046805	0.996096848355224	0.996908080963101	0.996880270596501	0.998012940530463	340	32949	255	216	160	112	81	37	0	0	0	0	0	0	32767	32806	32862	32910	32941	32985	267	267	267	267	267	267
C3_OVARY	60_70	UKBB	E4_VIT_DEF	-14.0171952859097	0.539764256006526	-14.0165722986655	-14.0165623489594	-14.0153488166305	-14.0154364804682	1845.04638192282	1.00412044089001	1742.06195851052	2128.30577539458	2343.80139052767	3940.78491693937	0.99393836587067	0.590888229570233	0.993580316754856	0.994745342525474	0.995228877396808	0.997162322470806	936	33593	710	590	427	308	202	82	1	1	0	0	0	0	33546	33666	33829	33948	34054	34174	272	272	273	273	273	273
C3_OVARY	60_70	UKBB	E4_VIT_D_DEF	-14.0174721715484	1.01083279780002	-14.0172363581768	-14.0161692604833	-14.0156843586212	-14.0179123197984	2320.63015435271	1.00419055211513	2228.39068326467	2718.08062085119	3285.42460695189	5879.60959041349	0.995180508796511	0.314120050621109	0.994981103266843	0.995885613029073	0.996596219491442	0.998097719747089	592	33278	451	374	263	189	113	40	1	1	0	0	0	0	33147	33224	33335	33409	33485	33558	271	271	272	272	272	272
C3_OVARY	60_70	UKBB	E4_VOLUME	1.66332991471023	2.10412335726269	1.849424716058	-12.5894758773378	-12.5807140686974	-12.5885903192054	1.00709761611416	0.715522505655605	1.00654310444645	1722.01437601326	1934.43669856241	3692.11553112593	0.0986146025326403	0.00327491724983362	0.0661505127569431	0.99416679727577	0.994810951029866	0.997279548185281	640	27959	545	335	201	129	84	27	4	3	1	0	0	0	27876	28086	28220	28292	28337	28394	174	175	177	178	178	178
C3_OVARY	60_70	UKBB	F5_ADO	1.42920163040777	0.466732606988055	-14.513864461413	-14.5137633800957	0.262624351656878	-14.5119282658107	0.586049708777783	0.713176767587239	1413.64304044321	1601.62418114122	1.00433288939571	2389.55688002191	0.0147400460376546	0.512827284369858	0.991808268004797	0.99276974625739	0.793713628022157	0.995154426984916	2229	34079	1462	1291	1098	857	661	346	6	3	1	1	1	0	34555	34726	34919	35160	35356	35671	285	288	290	290	290	291
C3_OVARY	60_70	UKBB	F5_ALCOHOL	-13.1767218688697	-13.1758315518607	1.33288248054293	-13.1751837657333	-13.1754179109409	2.88059710333611	1773.92055379492	1301.31405316366	1.00412692580723	1648.17701990176	1735.57703789534	1.00396707511064	0.994073349994089	0.991921540440967	0.184374951214861	0.993621944955193	0.993943016452642	0.00411492357183874	498	36245	337	309	266	192	148	66	1	1	1	0	1	1	36100	36128	36171	36245	36289	36371	305	305	305	306	305	305
C3_OVARY	60_70	UKBB	F5_ALCOHOLAC	-12.5436040150656	-12.5432171261476	-12.5434541102735	-12.5433539090427	-12.543348490893	4.20318787463888	2485.29520027076	1833.54834761455	2290.36115468996	2446.25076557491	2378.90341552369	1.00529210501186	0.995972991261467	0.994541752203646	0.995630305585977	0.995908798595043	0.995792978536909	2.90151672980296e-05	126	36058	84	80	59	44	41	17	0	0	0	0	1	1	35796	35800	35821	35836	35839	35863	304	304	304	304	303	303
C3_OVARY	60_70	UKBB	F5_ALCOHOL_DEPENDENCE	-12.0035127162447	-12.0031872397565	-12.00347811523	-12.0032300704178	-12.0029857854953	-12.0026640409019	2289.36545115315	1753.76781813017	1833.634311025	2157.0391287204	2305.88300882775	3757.14951028798	0.99581658158363	0.99453913858531	0.994776863956771	0.995560051554776	0.995846730404062	0.997451066556933	101	36074	65	58	53	40	29	12	0	0	0	0	0	0	35807	35814	35819	35832	35843	35860	303	303	303	303	303	303
C3_OVARY	60_70	UKBB	F5_ALLANXIOUS	0.622685372521725	0.149585695591534	0.496957113171551	0.327023918766846	-12.999072776289	-12.9989268454635	0.713595263049038	0.712276898697626	0.712460776964847	1.00384621662116	874.730335911444	1481.19338786098	0.382879500831741	0.833659403499748	0.48547613494529	0.744597672025057	0.988143342798214	0.99299786915746	2678	36715	2065	1747	1272	786	491	211	6	5	3	1	0	0	37014	37332	37807	38293	38588	38868	308	309	311	313	314	314
C3_OVARY	60_70	UKBB	F5_ANXIETY	0.0753478789057626	-0.399397942924747	-0.0210067708941694	0.555022856595914	-13.0084849347134	-13.0085119574134	1.00450701919025	1.0037127244833	1.00384394971735	1.00378408866855	991.021374588498	1814.07550477165	0.940206908016784	0.690688734214221	0.983304422016858	0.580310988815802	0.989526995579294	0.994278517145426	2334	36495	1821	1538	1098	645	394	156	3	3	2	1	0	0	36698	36981	37421	37874	38125	38363	307	307	308	309	310	310
C3_OVARY	60_70	UKBB	F5_BEHAVE	3.06873816440425	-12.1743865733103	-12.1739387418499	-12.1734911107449	-12.1725760357722	-12.1735038416493	1.00617861286986	1438.81683644633	1626.83745425756	1764.27485846382	1542.09834589353	2089.03587259217	0.00228922108278593	0.993248870231585	0.994029331519143	0.994494642663313	0.993701951855063	0.995350488748637	159	37800	91	95	78	67	55	39	1	0	0	0	0	0	37549	37545	37562	37573	37585	37601	318	319	319	319	319	319
C3_OVARY	60_70	UKBB	F5_DELIRIUM	-12.0027716131258	-12.002633570742	-12.0025036998338	-12.0026009104399	-12.0023616058382	-12.0031156113128	1415.05470602166	1341.49287933674	2173.11152812052	2728.8939554431	3947.20221583576	25173.6658331077	0.993232267785066	0.992861245564294	0.995593155906029	0.996490644475413	0.997573855166918	0.999619558775095	185	36943	176	100	38	21	8	1	0	0	0	0	0	0	36636	36712	36774	36791	36804	36811	316	316	316	316	316	316
C3_OVARY	60_70	UKBB	F5_DEMENTIA	-12.0031393762741	-12.0029765257189	-12.0029674353537	-12.0031403438471	-12.0036612515168	NA	1372.47821744642	1213.53078090661	2064.73342915901	3330.40389197107	6145.97322310334	0	0.99302211329541	0.992108289585917	0.995361663484713	0.997124342891023	0.998441657724662	NA	171	37062	168	103	42	17	3	0	0	0	0	0	0	0	36761	36826	36887	36912	36926	36929	304	304	304	304	304	304
C3_OVARY	60_70	UKBB	F5_DEMENTIA_INCLAVO	-12.0030851980588	-12.0029181909662	-12.0029172877365	-12.0030674074943	-12.0035734439188	NA	1344.64333740599	1184.24153912907	2029.37756925327	3215.32211214265	5965.23943930949	0	0.992877703026113	0.991913153842694	0.995280874935901	0.997021436861207	0.998394455149813	NA	171	37868	168	103	42	17	3	0	0	0	0	0	0	0	37549	37614	37675	37700	37714	37717	322	322	322	322	322	322
C3_OVARY	60_70	UKBB	F5_DEPRESSIO	1.4213047647337	0.462356146224872	-14.5133896522618	-14.5133416719889	0.269598920765513	-14.5116958885737	0.5859712099182	0.713148327813694	1413.07445699154	1607.31019697435	1.00428464416832	2410.91696643443	0.0152850450116903	0.516770908053229	0.991805240070516	0.992795532616897	0.788353947043613	0.995197433861979	2230	34059	1471	1294	1094	848	651	344	6	3	1	1	1	0	34527	34704	34904	35150	35347	35654	285	288	290	290	290	291
C3_OVARY	60_70	UKBB	F5_MOOD	1.42951618554131	0.466713584106532	-14.5142210749437	-14.5140996354255	0.25309774630656	-14.512279326752	0.586059553358037	0.713182228726776	1411.57780922694	1599.54269914151	1.00432606273176	2351.62675198869	0.0147198382963714	0.512847691863317	0.991796081821244	0.992760170075292	0.801035231253016	0.995076153087512	2235	34063	1461	1292	1102	859	665	355	6	3	1	1	1	0	34546	34715	34905	35148	35342	35652	285	288	290	290	290	291
C3_OVARY	60_70	UKBB	F5_NEUROTIC	0.589136659360565	0.108116349236919	0.421721539272144	0.218302518836127	-14.0013543323808	-14.0012941323312	0.713605734909159	0.712307247134181	0.712518993784328	1.00393463470537	1326.15625923471	2197.92226136417	0.409043945476358	0.879357849030436	0.553934897482291	0.827860049828563	0.991576213712285	0.994917317568357	2832	36738	2137	1819	1355	868	573	265	6	5	3	1	0	0	37120	37438	37902	38389	38684	38992	307	308	310	312	313	313
C3_OVARY	60_70	UKBB	F5_ORGANIC	-13.0068585028181	-13.0064634121255	-13.00640939155	-13.0064746605231	-13.006533133839	-13.0066777533648	1571.93761815565	1382.60960806938	2114.02648160469	2866.1798880233	3716.37655261324	9743.08785349769	0.993398050251825	0.992494263581952	0.995091098495695	0.996379281793058	0.997207578229786	0.998934852642165	383	37766	358	226	104	54	26	6	0	0	0	0	0	0	37472	37604	37726	37776	37804	37824	319	319	319	319	319	319
C3_OVARY	60_70	UKBB	F5_PANIC	2.64586262597109	-12.1641587879757	2.50876968044799	-12.16377796597	-12.1641564292272	-12.1644991082238	1.00480715394741	1262.53364351368	1.00363939270487	2055.63623966349	2020.40846643395	3259.11964516181	0.008458342544122	0.992312724190911	0.0124308202143749	0.995278720127656	0.995196251581451	0.997021943178086	171	34771	132	110	80	46	34	19	2	1	1	0	0	0	34519	34541	34571	34605	34617	34632	289	290	290	291	291	291
C3_OVARY	60_70	UKBB	F5_PHOBANX	-12.5071315952296	1.42908279233427	1.71704628964844	-12.5066130422847	-12.5065840111465	-12.5064188083033	1360.92295839759	1.00364312039425	1.00374250366405	1444.55447286657	1640.33047155394	2538.88001003429	0.992667397763914	0.154476762285617	0.0871468147644077	0.99309218933624	0.993916644369213	0.996069669270217	359	34873	274	230	173	127	88	36	2	2	1	0	0	0	34668	34712	34769	34815	34854	34906	288	288	289	290	290	290
C3_OVARY	60_70	UKBB	F5_PSYCH	1.34770437818316	0.23549881320851	-0.913969332525237	-0.604673879994509	-0.544921305577744	0.450769340278299	0.391413059629588	0.508607081206053	1.00453599541421	1.00454627772537	1.00424235011577	1.00404169509448	0.000574923261545385	0.643345010835026	0.362905687147105	0.547215870471272	0.587391930970696	0.653464261923179	5325	32414	3708	3243	2662	1977	1477	735	13	7	3	2	2	1	33755	34220	34801	35486	35986	36728	263	269	273	274	274	275
C3_OVARY	60_70	UKBB	F5_PSYCH_INCLAVO	1.34770437818316	0.23549881320851	-0.913969332525237	-0.604673879994509	-0.544921305577744	0.450769340278299	0.391413059629588	0.508607081206053	1.00453599541421	1.00454627772537	1.00424235011577	1.00404169509448	0.000574923261545385	0.643345010835026	0.362905687147105	0.547215870471272	0.587391930970696	0.653464261923179	5325	32414	3708	3243	2662	1977	1477	735	13	7	3	2	2	1	33755	34220	34801	35486	35986	36728	263	269	273	274	274	275
C3_OVARY	60_70	UKBB	F5_SCHIZO	-12.0033770617818	-12.0029110010369	-12.0029618014843	-12.0031652141882	-12.0029451620156	-12.0029159076704	2049.29527063027	1609.69574570023	1789.5787736306	2066.24560625768	2003.95294662055	2945.19812237861	0.99532656196046	0.994050522497653	0.994648513805438	0.995364981631061	0.995220991899046	0.996748295232157	110	37865	78	62	47	41	28	19	0	0	0	0	0	0	37577	37593	37608	37614	37627	37636	320	320	320	320	320	320
C3_OVARY	60_70	UKBB	F5_SOMATOFORM	-13.0074751068902	-13.0066410619957	-13.0063781345639	-13.0067641588255	-13.0067828274295	-13.0070008945781	2872.26353826764	2076.88602870001	2114.9062555792	2377.53764109695	2146.4312580687	3193.08009603425	0.996386672758294	0.995003225929366	0.995093152302247	0.995635045114108	0.995165068691678	0.996749828947964	178	34634	105	101	93	81	75	47	0	0	0	0	0	0	34418	34422	34430	34442	34448	34476	289	289	289	289	289	289
C3_OVARY	60_70	UKBB	F5_SUBSNOALCO	1.42418257552693	-0.325526737004592	-0.136200010620445	0.852139935721144	-13.5019135307198	-13.5017833545869	0.58562769732702	1.00401145734235	1.0040186287068	0.712843070018764	975.586827278371	2125.57376512341	0.0150202373935484	0.745766850068382	0.892094131015549	0.231926770199904	0.98895780042574	0.994931819250929	2226	36900	1474	1370	1182	908	676	311	6	4	3	2	0	0	37338	37442	37630	37904	38136	38501	308	310	311	312	314	314
C3_OVARY	60_70	UKBB	F5_SUBSTANCE	1.28183369835696	-0.466354514695585	0.415034996045146	0.712402092441144	-13.4949712794388	1.59614872113988	0.585503929531029	1.00395074540754	0.712707163257262	0.712671654698678	903.429528109664	1.00406270014746	0.0285762897137573	0.642275722931667	0.560340421455355	0.317493589398324	0.988082049024985	0.111904634330695	2561	37075	1706	1581	1362	1038	776	349	7	5	4	2	1	1	37613	37738	37957	38281	38543	38970	310	312	313	315	316	316
C3_OVARY	60_70	UKBB	F5_TOBAC	1.43562511204316	-0.31656405712782	-0.130684761478374	0.857016158026452	-13.5020506948132	-13.5019273791524	0.585659941456471	1.00400827554221	1.00401823766318	0.712861374406142	976.040448491848	2118.92350224779	0.0142343359169525	0.752533697587332	0.896438463534947	0.229278326121399	0.988962819916235	0.994915858697637	2208	36885	1458	1357	1174	903	675	312	6	4	3	2	0	0	37321	37422	37605	37876	38104	38467	308	310	311	312	314	314
C3_OVARY	60_70	UKBB	FALLS	1.00961893309131	0.466806500185888	0.12984864221882	-14.0201818284925	-0.0250159233687571	0.850484638175171	0.509197323007633	0.50759248356484	0.712453216671152	1034.65668177913	1.00347884287915	1.00328470191795	0.0473936187424256	0.357756644086025	0.855382081905573	0.989188544869651	0.980111437349653	0.396604957341443	3656	35438	2878	2474	1791	1176	776	358	11	7	3	1	2	1	35925	36329	37012	37627	38027	38445	280	284	288	290	289	290
C3_OVARY	60_70	UKBB	FEMHER_UNILATERAL	-13.0040362535431	-13.0037036196081	-13.0036484503369	-13.0036297279205	-13.0030531563075	-13.0030576273464	3688.31361334211	2622.80613232861	2936.54869379399	3485.11386783036	4031.50762552662	5583.6768204958	0.997186872010874	0.996044156021717	0.996466812743121	0.997022946246863	0.99742654154918	0.998141917972658	104	30183	78	77	58	44	28	10	0	0	0	0	0	0	29986	29987	30006	30020	30036	30054	223	223	223	223	223	223
C3_OVARY	60_70	UKBB	FEMNINGHER_UNILATERAL	-13.0040362535431	-13.0037036196081	-13.0036484503369	-13.0036297279205	-13.0030531563075	-13.0030576273464	3688.31361334211	2622.80613232861	2936.54869379399	3485.11386783036	4031.50762552662	5583.6768204958	0.997186872010874	0.996044156021717	0.996466812743121	0.997022946246863	0.99742654154918	0.998141917972658	104	30183	78	77	58	44	28	10	0	0	0	0	0	0	29986	29987	30006	30020	30036	30054	223	223	223	223	223	223
C3_OVARY	60_70	UKBB	FG_CEREBVASC	1.5489207850005	-14.5286121868519	-14.5279106258636	-14.5279673488663	-14.526708834531	-14.5256006218746	1.01384731620817	2419.52100388075	2916.23794085777	3617.17833151011	3859.14229375584	6199.52157299556	0.12657081181359	0.995208933639126	0.996025170826812	0.996795399999534	0.996996584099785	0.998130542537516	742	15027	622	450	322	210	138	59	1	0	0	0	0	0	15055	15227	15355	15467	15539	15618	91	92	92	92	92	92
C3_OVARY	60_70	UKBB	FG_CVD	1.40190806702695	0.536945096258124	-0.000755977751473774	0.570954608965278	-0.243917242287441	-0.0285466971245422	0.305353849024162	0.352750603858061	0.512989611508232	0.4618366804812	0.715657148363851	1.00577986969176	4.40929768389855e-06	0.127967406375592	0.998824181339432	0.216358398754454	0.733231757631119	0.977356962630258	8023	19275	6110	5240	3994	2872	2006	920	28	19	11	8	3	1	21017	21887	23133	24255	25121	26207	143	152	160	163	168	170
C3_OVARY	60_70	UKBB	FG_DISVEINLYMPH	1.85810080761417	0.889750089422138	0.446545163278082	-15.5460245084458	-15.5437256601487	-15.5434706265109	0.59833696690618	0.721349580381595	1.01004551844732	3476.57371670376	3451.42204647801	5044.4601153551	0.00189994813172016	0.217407171007384	0.658413950444565	0.996432150556681	0.996406682048397	0.997541486040945	1471	14970	1112	949	750	550	417	212	6	3	1	0	0	0	15228	15391	15590	15790	15923	16128	95	98	100	101	101	101
C3_OVARY	60_70	UKBB	FG_DOAAC	2.86986311326685	1.82845242286421	2.19661180331765	-13.1646847349599	-13.167610904919	-13.1675186705873	0.730125273261901	1.01185842122432	1.01272693198938	2661.14286880055	3222.36795512297	5125.00149435004	8.47183509431888e-05	0.0707585416671826	0.0300821525636708	0.996052877890256	0.996739601326947	0.997950020443088	339	14413	279	213	141	97	57	24	4	2	1	0	0	0	14382	14448	14520	14564	14604	14637	87	89	90	91	91	91
C3_OVARY	60_70	UKBB	FG_HYPERTENSION	1.18147346072286	0.247384283632167	-0.134607218459986	0.210357253642785	0.344751042220966	-14.063641189707	0.432989987466088	0.51692403539218	0.719003667858373	0.719384342804344	0.718140327807322	1536.82972736394	0.00635962396035085	0.632244636329436	0.8514932129287	0.769970955034929	0.631184139183136	0.992698601958246	5670	18338	4379	3792	2815	2030	1366	591	13	9	6	4	2	0	19503	20090	21067	21852	22516	23291	113	117	120	122	124	126
C3_OVARY	60_70	UKBB	FG_OTH	2.18999991091752	-14.7778872378425	-14.7739297004617	1.22946688655277	-14.7395960155528	-14.7751370398592	0.525654951484604	1968.28957941901	2373.17801853166	1.00883000217796	3440.57218006712	6640.40930736002	3.096770272922e-05	0.994009551533459	0.995032899269172	0.222955909032191	0.996581830142123	0.998224681122072	1214	15543	1018	788	549	343	189	64	5	1	1	1	0	0	15623	15853	16092	16298	16452	16577	111	115	115	115	116	116
C3_OVARY	60_70	UKBB	FG_OTHHEART	0.628505329816838	0.127159382536576	-0.178367230958207	1.37929945596022	-14.1685984233347	2.31561721423506	0.721177692300604	0.718553191122868	1.00817980828748	0.591241746966878	1536.50008093149	0.717682772467567	0.383481984613708	0.859535207034003	0.859571182518231	0.0196541416215522	0.992642534903112	0.00125305843318375	3164	18143	2652	2063	1409	907	560	222	6	6	4	4	1	2	18527	19116	19770	20272	20619	20957	122	122	124	124	127	126
C3_OVARY	60_70	UKBB	FG_PULMHEART	2.97146185634214	-13.1701993302239	-13.1701482073986	-13.1701626566929	-13.1699712334156	-13.1700237851933	0.508254456275079	1338.84900032138	1669.67812100083	2245.63984833341	2326.17451858643	4221.62217120219	5.02307476642193e-09	0.99215137089068	0.993706482213581	0.995320616876497	0.99548268606184	0.997510875873591	527	37346	454	282	185	104	70	26	4	0	0	0	0	0	37099	37271	37368	37449	37483	37527	316	320	320	320	320	320
C3_OVARY	60_70	UKBB	FIBRO_COMORB	1.82380945056671	0.711630190875226	0.914090181117506	-14.4721717385022	0.085073794377898	0.883882566648825	0.477918099682208	0.597344281866396	0.598070497913531	1446.04359684561	1.01092670775367	1.01055653637209	0.000135547484117558	0.233526670792579	0.12641357342474	0.992014812240117	0.932933780134208	0.381764754626621	3027	13340	2036	1818	1532	1185	904	492	12	7	4	1	1	1	14224	14442	14728	15075	15356	15768	95	100	103	106	106	106
C3_OVARY	60_70	UKBB	G6_AD_WIDE	-12.002192339607	-12.0020052934934	-12.0019838053984	-12.0021870345364	-12.0017963492261	NA	1638.6697241321	1510.67597322032	2072.49058652205	3033.5646173066	5480.03763421041	0	0.994156065617884	0.993661040387384	0.99537940287202	0.996843207264463	0.998252559381362	NA	110	37913	107	66	37	15	4	0	0	0	0	0	0	0	37594	37635	37664	37686	37697	37701	322	322	322	322	322	322
C3_OVARY	60_70	UKBB	G6_AD_WIDE_EXMORE	-13.0038148570147	-13.0034771521096	-13.0034494473203	-13.0037975271651	-13.003002256327	NA	3015.44004632466	2717.31618047125	3687.32454987903	5480.0866530639	10529.2459721148	0	0.996559205028834	0.996181808310762	0.997186244414948	0.998106686956136	0.999014659536419	NA	110	21115	107	66	37	15	4	0	0	0	0	0	0	0	20966	21007	21036	21058	21069	21073	152	152	152	152	152	152
C3_OVARY	60_70	UKBB	G6_ALZHEIMER	-12.0021340677764	-12.0019429373454	-12.0019223949831	-12.0021334802495	-12.0017545424722	NA	1648.43704113467	1545.75318825381	2115.28380923875	3033.53674035534	5480.02288789822	0	0.994190719680824	0.993804917354553	0.995472901954732	0.996843192340795	0.998252560766141	NA	108	37915	105	64	35	14	4	0	0	0	0	0	0	0	37596	37637	37666	37687	37697	37701	322	322	322	322	322	322
C3_OVARY	60_70	UKBB	G6_ALZHEIMER_EXMORE	-13.0037086726697	-13.0033716533511	-13.0033382161975	-13.0037039157808	-13.0029320184736	NA	3027.65146623368	2774.60187362324	3779.69871915491	5479.49195723072	10528.2262748006	0	0.99657311067678	0.996260670188646	0.99725503456591	0.99810649510397	0.999014569425623	NA	108	21113	105	64	35	14	4	0	0	0	0	0	0	0	20964	21005	21034	21055	21065	21069	152	152	152	152	152	152
C3_OVARY	60_70	UKBB	G6_ALZHEIMER_INCLAVO	-12.0021340677764	-12.0019429373454	-12.0019223949831	-12.0021334802495	-12.0017545424722	NA	1648.43704113467	1545.75318825381	2115.28380923875	3033.53674035534	5480.02288789822	0	0.994190719680824	0.993804917354553	0.995472901954732	0.996843192340795	0.998252560766141	NA	108	37915	105	64	35	14	4	0	0	0	0	0	0	0	37596	37637	37666	37687	37697	37701	322	322	322	322	322	322
C3_OVARY	60_70	UKBB	G6_BELLPA	-12.0037431520691	-12.0032874612154	-12.0033790302154	-12.0031114588877	-12.0033440710107	-12.0037070586699	1958.90626738123	1475.52303118614	1702.0279809745	2174.20147479307	2160.9949572166	4120.23946002364	0.995110770967754	0.993509330650665	0.994373047021971	0.995595142043066	0.995568136967387	0.997675484864656	118	33333	90	73	59	37	27	12	0	0	0	0	0	0	33082	33099	33113	33135	33145	33160	279	279	279	279	279	279
C3_OVARY	60_70	UKBB	G6_CARPTU	-15.0306695844643	0.412033176451365	-15.0290712867496	-15.0291676443398	-15.0261586511198	-15.0249754666505	3125.33566811514	1.00449914852065	2416.45705783372	2593.76705910568	2509.47331605611	3499.54780078245	0.996162750423327	0.681668276832094	0.995037616498912	0.99537681162155	0.995222476255235	0.996574369088967	1086	33780	679	647	583	511	399	233	1	1	0	0	0	0	33905	33937	34001	34073	34185	34351	281	281	282	282	282	282
C3_OVARY	60_70	UKBB	G6_CERCYST	2.19829797781588	-13.1745796252477	-13.174192861642	-13.1743329546257	-13.1738514722474	-13.1731181754421	1.0055931607199	1627.68844802274	1775.91323401367	2162.8241566063	2257.22011134141	3970.30957633191	0.0288104162748825	0.993541958896061	0.994081136129929	0.995139904541572	0.995343319435125	0.997352698039438	362	36438	272	204	173	118	80	35	1	0	0	0	0	0	36220	36288	36319	36374	36412	36457	307	308	308	308	308	308
C3_OVARY	60_70	UKBB	G6_CPETAL	-13.0070176884325	-13.0067417187197	-13.0072812274986	-13.0063612127563	-13.0061764887273	-13.0065633749187	2031.60040041285	1681.12261526358	1942.68904190662	2292.33409690968	2396.54978561706	3462.66267704903	0.994891698340801	0.993826878079313	0.994657801066857	0.99547294648804	0.995669868184151	0.997002967753382	302	37767	231	158	119	91	58	37	0	0	0	0	0	0	37518	37591	37630	37658	37691	37712	320	320	320	320	320	320
C3_OVARY	60_70	UKBB	G6_EPIPAROX	1.00054130418851	-0.268883631521387	0.610637357672287	-14.0239396213821	0.187073261085858	-14.0233898882588	0.714186275105822	1.00408617180414	0.712963718639215	1196.06999799782	1.00373192305021	1835.21857071674	0.161228170328444	0.788861431923744	0.391733732991292	0.990645005268404	0.85214856803452	0.993903212633417	2173	34089	1477	1293	1090	885	656	340	5	4	3	1	1	0	34496	34680	34883	35088	35317	35633	284	285	286	288	288	289
C3_OVARY	60_70	UKBB	G6_EPLEPSY	2.36377436091463	-13.1671289368063	-13.1671679519356	-13.1672357676098	2.6796106199003	-13.1673096103687	1.00459367322616	1790.76127351096	2100.15751811517	2563.23432106806	1.00392715041229	4629.0628522058	0.0186243566858197	0.994133358599749	0.994997607988638	0.995901315835424	0.00760483378475828	0.997730430712792	254	33163	191	152	116	81	50	24	1	1	1	1	1	0	32949	32988	33024	33059	33090	33116	276	276	276	276	276	277
C3_OVARY	60_70	UKBB	G6_FACOTH	-13.0064127711318	-13.0053176674343	-13.005340269135	-13.0053899864046	-13.0050140777388	-13.0061822134847	2731.29269821757	1935.39277551038	2269.03152511608	2523.39878401556	2621.22466861223	4366.69301305636	0.996200488974742	0.994638471211752	0.995426813916927	0.995887786740768	0.996041370471152	0.997623506711299	175	33335	130	111	84	67	47	25	0	0	0	0	0	0	33101	33120	33147	33164	33184	33206	279	279	279	279	279	279
C3_OVARY	60_70	UKBB	G6_HEADACHE	2.27322837717266	-13.1766213948012	-13.176408912551	-13.1763754079248	-13.1755351329128	-13.1772484461736	1.00593814375285	1617.93451041459	1714.34646494738	1816.94132805308	1751.53002692498	2795.97248575665	0.0238330886769876	0.993502019711921	0.993867546645963	0.994213828375287	0.993998129201363	0.996239632463993	326	33026	197	193	175	153	135	74	1	0	0	0	0	0	32880	32884	32902	32924	32942	33003	274	275	275	275	275	275
C3_OVARY	60_70	UKBB	G6_HEMIPLE	-13.0049967072875	-13.0047299474999	-13.0052132214262	-13.0046248047054	-13.0041121184261	-13.0042793588245	2388.68006406125	1972.74185846335	2345.55534723179	2840.29909055518	2815.82702463516	4068.51740548407	0.995655996389205	0.994740214973155	0.995576055928984	0.996346809696389	0.996315205687991	0.997449710785726	213	37696	169	117	83	64	40	24	0	0	0	0	0	0	37422	37474	37508	37527	37551	37567	318	318	318	318	318	318
C3_OVARY	60_70	UKBB	G6_MIGRAINE	-14.0244339685266	0.927027248014769	-14.0231330374455	-14.0231735571214	-14.0210689476853	-14.023218114192	2279.90343584813	1.00450161552213	1867.88918788292	2069.6564470516	2096.65209051341	2909.34416747409	0.995091981268472	0.356073481547078	0.994009957167949	0.994593891135947	0.994664297855082	0.996154162155851	743	33266	466	407	354	299	233	131	1	1	0	0	0	0	33264	33323	33376	33431	33497	33599	278	278	279	279	279	279
C3_OVARY	60_70	UKBB	G6_NERPLEX	0.0160918769140335	0.0899030865167111	-15.0333553918366	-0.336447300508396	-0.311393562481522	-15.0304207535359	1.00535053702515	0.712944483591916	1452.49496575756	1.00437179719449	1.00372348349433	2284.94296240526	0.987229417553101	0.899651893532919	0.991742024381585	0.737638043252159	0.756379674979293	0.994751530181558	2957	34600	1918	1763	1571	1371	1063	563	3	3	1	2	1	0	35347	35502	35694	35894	36202	36702	289	289	291	290	291	292
C3_OVARY	60_70	UKBB	G6_NEURO	1.21704271313976	0.233850412916592	0.652551889768708	-0.0549568916346513	-0.741501414482854	-14.0757168773984	0.421861342936097	0.509198788960159	0.457593847419728	0.713763185198048	1.00413678118059	1149.17734380871	0.00391494012764582	0.646053423250035	0.153853794068731	0.938626747760862	0.460243092131261	0.990227342692862	5288	29973	3648	3165	2621	2162	1647	870	15	11	7	3	1	0	31349	31832	32376	32835	33350	34127	249	253	257	261	263	264
C3_OVARY	60_70	UKBB	G6_NEURODEG	-13.0036948309653	-13.0034345915352	-13.0034491550008	-13.0035216561891	-13.0032999709219	-13.0033629325358	2097.80363842534	1958.67573686182	2671.17212321359	3506.30205688395	5472.94678073245	11971.4334835392	0.995054169654016	0.99470297033415	0.996115858559245	0.997040960757541	0.998104289527986	0.999133338501484	203	37875	184	114	62	33	14	5	0	0	0	0	0	0	37572	37642	37694	37723	37742	37751	322	322	322	322	322	322
C3_OVARY	60_70	UKBB	G6_NEUROOTH	2.7476247427577	-12.1667306025409	-12.1668175571006	-12.1667156624415	-12.1669986190571	-12.1665805318346	1.00532333898762	1438.11303467132	1563.71811263486	1882.37313549619	2316.50970993856	3586.74093226222	0.00627459179725352	0.993249813842038	0.993791964257674	0.994842910362578	0.995809292025212	0.997293501724508	179	36342	141	101	79	53	32	14	1	0	0	0	0	0	36073	36113	36135	36161	36182	36200	306	307	307	307	307	307
C3_OVARY	60_70	UKBB	G6_OTHNEU	1.70015424431699	0.498473688787763	0.771197587767797	1.17059886079702	-12.4997791190219	-12.4998267816854	0.713531539427556	1.0036870015979	1.00357768607834	1.00354271949118	1026.60056468131	1712.80731124549	0.0171847121324406	0.6194411300168	0.442220882162261	0.243425926795743	0.99028528261962	0.994177202415936	1014	37129	802	612	461	310	201	88	5	3	2	1	0	0	37025	37215	37366	37517	37626	37739	311	313	314	315	316	316
C3_OVARY	60_70	UKBB	G6_PARKINSON	2.71474346039735	2.22714164650219	-12.1657934433341	-12.1658246393	-12.1656695483649	-12.1658798414452	1.00396066090827	1.00341798301182	1633.52164478321	2419.35799476479	2525.54120142234	3889.79102702432	0.00685033413072293	0.02644897321306	0.99405774079859	0.995987827034351	0.996156561469011	0.9975045055632	140	37841	121	101	66	33	22	9	2	1	0	0	0	0	37537	37557	37592	37625	37636	37649	321	322	323	323	323	323
C3_OVARY	60_70	UKBB	G6_PARKINSON_EXMORE	2.86540457849152	2.3480816377125	-12.1638139885656	-12.1640505126354	-12.1636634032189	-12.1641628533249	1.00824733774258	1.00712999131903	1760.73193870535	2622.38598936767	2699.68350113255	4240.91242534131	0.00448362833769088	0.0197292033025285	0.994487950169945	0.996298991324605	0.996405072523574	0.997711439554928	140	20752	121	101	66	33	22	9	2	1	0	0	0	0	20620	20640	20675	20708	20719	20732	149	150	151	151	151	151
C3_OVARY	60_70	UKBB	G6_PARKINSON_INCLAVO	2.71474346039735	2.22714164650219	-12.1657934433341	-12.1658246393	-12.1656695483649	-12.1658798414452	1.00396066090827	1.00341798301182	1633.52164478321	2419.35799476479	2525.54120142234	3889.79102702432	0.00685033413072293	0.02644897321306	0.99405774079859	0.995987827034351	0.996156561469011	0.9975045055632	140	37841	121	101	66	33	22	9	2	1	0	0	0	0	37537	37557	37592	37625	37636	37649	321	322	323	323	323	323
C3_OVARY	60_70	UKBB	G6_PLANTAR	-14.0111428820333	-14.0101018954152	-14.010031966668	-14.0100133840914	-14.0088546227718	-14.0082577638549	3527.51952369349	2615.30601760009	2676.67246094644	2999.81882285963	3159.06855654192	5090.82422875285	0.996830848103051	0.995725781052823	0.995823793413176	0.996273664044497	0.996461801323847	0.997804489413388	277	33312	192	178	168	135	87	41	0	0	0	0	0	0	33117	33131	33141	33174	33222	33268	280	280	280	280	280	280
C3_OVARY	60_70	UKBB	G6_POLYNEU	-13.0076745225475	-13.0072281824966	-13.0069728614183	-13.007443593757	-13.0066571858195	-13.0064292614261	1923.39183563436	1524.04144680388	1900.86477874202	2622.41532122905	2699.96106425838	4100.14918625024	0.994604040961416	0.993190381682276	0.994540389217275	0.996042428604262	0.996156325750642	0.99746896729292	309	37790	244	199	130	71	54	23	0	0	0	0	0	0	37535	37580	37649	37708	37725	37756	320	320	320	320	320	320
C3_OVARY	60_70	UKBB	G6_POLYOTHUNS	-13.0068132169742	-13.0063765536477	-13.0062853585909	-13.0066564894012	-13.0057822540563	-13.0058630667188	2059.28121416079	1627.60641859595	2008.53220066143	2762.98990126564	3017.11067967638	4215.33121853164	0.994960442324844	0.993624087200476	0.994833320694335	0.996244006513757	0.996560589973084	0.997538233572022	275	37754	215	175	118	65	46	21	0	0	0	0	0	0	37501	37541	37598	37651	37670	37695	313	313	313	313	313	313
C3_OVARY	60_70	UKBB	G6_POSTVIRFAT	-13.0063525946829	-13.005764214469	-13.0054998848205	-13.0056573202135	-13.0052722129113	-13.0051669318119	2775.25229000874	1988.19023490302	2050.18508609288	2480.00321462512	2496.02204953871	4545.56706232858	0.996260689531979	0.99478066822875	0.99493859455007	0.995815745095177	0.995842721438203	0.997717202802942	180	36239	122	112	106	75	55	23	0	0	0	0	0	0	35992	36002	36008	36039	36059	36091	305	305	305	305	305	305
C3_OVARY	60_70	UKBB	G6_RLS	-12.0027984747729	-12.0023898831345	-12.0023336298006	-12.00223886936	-12.0024389178869	-12.0021316991488	1960.03867225449	1497.03368800035	1861.18097425732	2397.59334437428	3126.57089335857	4826.87824214079	0.995113980214046	0.993603070483576	0.99485465924375	0.996005844312667	0.996937047804134	0.998016045727479	102	37938	83	75	47	28	17	6	0	0	0	0	0	0	37638	37646	37674	37693	37704	37715	319	319	319	319	319	319
C3_OVARY	60_70	UKBB	G6_ROOTPLEXOTHUNS	-14.0167267727575	0.778574652090642	-14.0150838989143	-14.0153116061005	-14.0148144985094	-14.0140561692192	2159.70417200886	1.00420986601407	1847.34880115824	2197.90602848143	2482.01277835378	3931.07753108251	0.994821674413707	0.438156089433293	0.993946832463226	0.994912191505609	0.995494727187834	0.997155595309641	697	33772	508	440	354	265	166	72	0	1	0	0	0	0	33677	33745	33831	33920	34019	34113	284	283	284	284	284	284
C3_OVARY	60_70	UKBB	G6_SLEEPAPNO	-14.1825853361673	-14.1812958022993	2.09905182463553	-14.1818984452884	-14.1803715708414	-14.1790142961571	2760.53660032389	2116.15652340695	0.713162385694431	2944.96352360678	3088.18029388613	4791.19823476177	0.995900791139895	0.994653064574136	0.00324732134641369	0.996157686169448	0.996336269677859	0.997638753496199	527	33147	370	325	259	189	126	57	2	2	2	0	0	0	33026	33071	33137	33207	33270	33339	276	276	276	278	278	278
C3_OVARY	60_70	UKBB	G6_SLEEPAPNO_INCLAVO	-13.1809086454536	-13.1796910794959	2.1029714785019	-13.1802492530329	-13.1788526883944	-13.1776136409856	1682.76974961641	1287.06104006021	0.712547232619233	1787.80339291	1871.88262973531	2898.37304939861	0.993750341680672	0.991829689563513	0.00316395074102863	0.994117797199118	0.994382598538038	0.996372386138786	527	37751	370	325	259	189	126	57	2	2	2	0	0	0	37588	37633	37699	37769	37832	37901	318	318	318	320	320	320
C3_OVARY	60_70	UKBB	G6_SLEEPDISOTH	1.15193545925198	-14.5110287180692	1.38944662511244	-14.5111872658068	-14.5106470420316	-14.5102546866338	1.00554592333811	1862.12345041633	0.713348645505339	2209.90447493043	2234.816774822	3345.81195701426	0.251968087130987	0.993782362500998	0.0514412256896894	0.994760783008969	0.994819378473619	0.996539712319571	964	33246	623	567	498	428	313	159	3	2	2	0	0	0	33308	33364	33433	33503	33618	33772	276	277	277	279	279	279
C3_OVARY	60_70	UKBB	G6_TIA	-13.008649843852	-13.0078828269576	-13.0080147846153	-13.0079941632537	-13.0075254130036	-13.0081728215617	1828.5481155804	1382.1964882107	1680.92669806045	2054.19485988254	2318.11432566433	4578.38255412343	0.994323740662775	0.992491200952051	0.993825554329825	0.994947505444298	0.995522891548772	0.997733040834447	303	36548	251	210	148	99	61	22	0	0	0	0	0	0	36293	36334	36396	36445	36483	36522	307	307	307	307	307	307
C3_OVARY	60_70	UKBB	G6_ULLNLE	-12.0040171879844	-12.0033641133628	-12.0034596870979	-12.0037682492773	-12.004382431104	-12.0039221164973	2112.98035410816	1520.73024159812	1695.63408339942	1987.44393392351	2110.9608491115	2980.52094703752	0.995467175810077	0.99370223646817	0.994351791307206	0.995180964371514	0.995462701364416	0.99678656234813	103	33286	71	66	54	42	31	19	0	0	0	0	0	0	33038	33043	33055	33067	33078	33090	280	280	280	280	280	280
C3_OVARY	60_70	UKBB	G6_XTRAPYR	1.36830253787549	0.812388577989402	1.81766076489884	-13.5111256695513	-13.5106974342415	-13.5105999894651	1.00434979656116	1.00352298161468	0.71182602735988	1825.48804826821	1859.56046982666	2887.46270556822	0.173079103320575	0.418206561835958	0.0106640684213574	0.994094609298134	0.994202994620529	0.996266667000392	603	37365	469	414	298	208	159	69	3	3	2	0	0	0	37179	37234	37350	37440	37489	37579	317	317	318	320	320	320
C3_OVARY	60_70	UKBB	G6_XTRAPYROTH	-13.1773949848751	-13.1764907506544	2.18567260286334	-13.176285430567	-13.1758387404554	-13.1757538291476	1784.21806982815	1328.375016455	0.711857940197386	1794.57720030069	1845.66498655277	2929.23925741763	0.994107253700994	0.992085709228134	0.0021378836608382	0.994141762051948	0.99430410768432	0.996411117636917	402	37065	302	274	205	151	118	50	1	2	2	0	0	0	36848	36876	36945	36999	37032	37100	316	315	315	317	317	317
C3_OVARY	60_70	UKBB	GOUT	-13.5065824483853	1.444627601964	-13.5062830925564	-13.5063619947549	-13.5061154326961	-13.5055724233169	2262.30065863063	1.00416578588068	2010.30649056374	2501.12288370126	2570.98827683918	3818.18939917311	0.995236429100309	0.15025408961955	0.994639437452774	0.995691349112635	0.995808510092443	0.997177755180705	380	32177	294	244	183	131	98	48	1	1	0	0	0	0	32008	32058	32119	32171	32204	32254	254	254	255	255	255	255
C3_OVARY	60_70	UKBB	GOUT_COMORB	1.26905415431632	0.153615321647074	0.169676392510984	0.0986381132120844	0.237070046620455	-14.4448625638404	0.407499266948472	0.518537583060323	0.593187937223719	0.720422031087376	0.719250201122827	1739.54817310736	0.00184413833934003	0.76704128381575	0.774846303945049	0.89109630259984	0.741696779743053	0.993374601203416	6216	16343	4746	4137	3113	2250	1525	668	15	10	7	4	2	0	17690	18299	19323	20186	20911	21768	108	113	116	119	121	123
C3_OVARY	60_70	UKBB	GOUT_IDIOP_NOS	-12.51486314781	1.93050834950449	-12.5142584717541	-12.5135004402689	-12.5142292113175	-12.5112681773824	1661.44325020438	1.00323166550921	1735.58736090796	2275.44676372357	2907.44264861131	4871.92958056583	0.993989971274196	0.0543182823148261	0.99424699249883	0.995612167844858	0.996565751880768	0.997951009640512	205	37867	183	145	87	47	24	9	1	1	0	0	0	0	37568	37606	37664	37704	37727	37742	320	320	321	321	321	321
C3_OVARY	60_70	UKBB	GOUT_NOS	-12.1718801099724	2.07049366882007	-12.1716211449601	-12.1712967843443	-12.1715299999418	-12.1705324112771	1504.49997062466	1.00413927962232	1565.89432284276	2018.55480048785	2566.38057495618	4252.16150669059	0.993544932228589	0.0392116733426487	0.993798144193127	0.995189017934529	0.996215900495656	0.997716298726228	199	32173	177	140	84	47	24	9	1	1	0	0	0	0	31940	31977	32033	32070	32093	32108	254	254	255	255	255	255
C3_OVARY	60_70	UKBB	H7_AMBLYANOPSIA	-12.0033481374148	-12.003069328821	-12.0029808488588	-12.0030613299743	-12.0031646557886	-12.0033168536065	1488.5778653851	1210.05358154472	1618.62066375942	2987.79797192665	2872.55652282234	3948.58325106933	0.993566220087558	0.992085551589315	0.994083292309282	0.996794618763845	0.996665997060985	0.997574510695011	136	36331	121	94	54	21	17	8	0	0	0	0	0	0	36034	36061	36101	36134	36138	36147	312	312	312	312	312	312
C3_OVARY	60_70	UKBB	H7_ASTIGMATISM	-13.0440401151983	-13.0437552837987	-13.0441674672482	4.62884756473473	-13.0447168616034	-13.0432434959691	1718.90373312442	1720.34084065418	2969.10334145902	1.00458309987953	7143.5939995766	11469.6944740544	0.993945246537838	0.993950436451841	0.99649466348804	4.0708903332859e-06	0.998543006167466	0.999092652346695	316	36869	299	175	65	11	8	3	1	1	1	1	0	0	36572	36696	36806	36860	36863	36868	313	313	313	313	314	314
C3_OVARY	60_70	UKBB	H7_BLEPHAROCHALASIS	-13.0050475150024	-13.0045659116456	-13.0045349838556	-13.0046236821171	-13.003842033692	-13.0035006148238	2961.16248971599	2049.14787516488	2546.7433547303	2692.52827040971	2615.18362627916	4788.72428790328	0.996495804163787	0.994936396325697	0.995925748634001	0.996146317857905	0.996032583743083	0.997833393822108	128	33448	95	96	69	58	42	15	0	0	0	0	0	0	33201	33200	33227	33238	33254	33281	280	280	280	280	280	280
C3_OVARY	60_70	UKBB	H7_BLINDANDVISIMPAIRMENT	-13.0063246689516	-13.0061781554489	-13.0056494565939	-13.0061597831358	-13.0062461332072	-13.0054835838751	2117.18498735229	1625.5678813115	1886.20281509338	2522.10594854191	2583.02758837766	4202.12434407024	0.99509845363759	0.993616189059072	0.994498510660482	0.995885435305519	0.995982451299077	0.997530568555039	231	36425	177	150	111	69	51	26	0	0	0	0	0	0	36166	36193	36232	36274	36292	36317	313	313	313	313	313	313
C3_OVARY	60_70	UKBB	H7_CATARACTOTHER	-15.0323401270802	0.165595277459964	-0.483368560919657	0.0283437875585358	-15.0279013967123	-15.0285369158672	1469.29222843124	0.583615192178817	1.00367201075059	1.00368888868066	2173.47534413894	4152.02060708542	0.991836979310369	0.776609240709374	0.630090040858854	0.977471041800463	0.994483289170447	0.997112005809127	3159	31795	2780	2282	1460	887	475	169	5	5	2	1	0	0	31916	32414	33236	33809	34221	34527	253	253	256	257	258	258
C3_OVARY	60_70	UKBB	H7_CATARACTSENILE	-15.0453676221034	-0.550134200903866	-15.0426948614092	-15.04269189972	-15.0395830108263	-15.039583545348	1736.80565142967	1.00366045080414	1838.21804904995	2495.6253176792	3041.3897969618	5862.45045944391	0.993088278824028	0.583604149014809	0.993470741933256	0.995190680725811	0.996054500415383	0.997953101960984	2183	31364	1985	1540	936	497	259	82	0	1	0	0	0	0	31306	31751	32355	32794	33032	33209	256	255	256	256	256	256
C3_OVARY	60_70	UKBB	H7_CHALAZION	-13.0044620876665	-13.0041496496	-13.0045312161946	-13.0043016057064	-13.0040645052321	-13.0039812141864	3163.6651836813	2304.11979214948	2685.80625720533	2904.36464098153	2813.11455425645	3709.1939600804	0.996720250184953	0.995496868182152	0.996136700439032	0.996427481363941	0.996311666253445	0.997202719864048	121	33421	81	75	62	52	42	26	0	0	0	0	0	0	33180	33186	33199	33209	33219	33235	281	281	281	281	281	281
C3_OVARY	60_70	UKBB	H7_CHOROIDRETINA	-14.018214213581	-0.209910076334344	0.117048257399399	-14.0166024436802	0.662860026430374	-14.0159904557953	1292.89415791824	1.00342116714961	1.00338030922464	1423.57297394256	1.0030299013848	2610.34652020651	0.991349100406497	0.834296493729021	0.907134298637097	0.992144097849367	0.50870358002334	0.995715860493277	1652	36346	1354	1133	817	560	365	158	2	2	2	1	1	0	36338	36559	36875	37132	37327	37534	304	304	304	305	305	306
C3_OVARY	60_70	UKBB	H7_CONJUNCTIVA	1.40803653837702	1.39863626471594	-13.4794081921174	0.953353499363247	0.911150972670433	1.03701749697637	0.714429903442955	0.508186584693102	886.793913471432	0.712459881214979	0.711769117283231	1.00346876665839	0.0487406571864654	0.00591945255465572	0.987872495077005	0.180858839483238	0.200502397140707	0.301401422201202	1438	35209	961	934	843	714	568	302	8	7	3	4	2	1	35383	35410	35501	35630	35776	36042	295	296	300	299	301	302
C3_OVARY	60_70	UKBB	H7_CONJUNCTIVITIS	1.12760389600064	1.81775020541941	-13.5115417089772	0.587403846340826	1.20172584118777	1.27646273704549	1.00539988362103	0.508516678400999	1090.35224546934	1.00387626838749	0.711798711889362	1.00348774160892	0.262054812547331	0.000350746633535194	0.990112943168747	0.558456473659478	0.0913547129741191	0.203363796902163	995	35027	643	622	585	519	421	231	6	6	2	3	2	1	35080	35101	35138	35204	35302	35492	293	293	297	296	297	298
C3_OVARY	60_70	UKBB	H7_CONJUNCTIVITISACUNONATOPIC	1.12760389600064	1.81775020541941	-13.5115417089772	0.587403846340826	1.20172584118777	1.27646273704549	1.00539988362103	0.508516678400999	1090.35224546934	1.00387626838749	0.711798711889362	1.00348774160892	0.262054812547331	0.000350746633535194	0.990112943168747	0.558456473659478	0.0913547129741191	0.203363796902163	995	35027	643	622	585	519	421	231	6	6	2	3	2	1	35080	35101	35138	35204	35302	35492	293	293	297	296	297	298
C3_OVARY	60_70	UKBB	H7_CORNEALOTH	-13.0067556166049	-13.0061666609734	-13.0061813961303	-13.0063326292194	-13.006165669137	-13.0065617842046	1878.34477615667	1518.97401478626	1958.45742146226	2592.25781085767	2541.09567954639	4706.923129561	0.994475025730864	0.993168222320139	0.99470126083014	0.995996729795409	0.995916181528977	0.997795221773509	268	37135	226	180	107	66	48	21	0	0	0	0	0	0	36858	36904	36977	37018	37036	37063	319	319	319	319	319	319
C3_OVARY	60_70	UKBB	H7_DIPLOPIA	3.01151850535126	-12.1691652352382	-12.1691671464079	-12.1688546607437	-12.1691685339969	-12.1692898385005	1.00410607059061	1570.40069468433	1924.01376551565	2375.47955054782	2653.25641841321	5152.16238808291	0.00270686387173149	0.993817188238157	0.99495350500033	0.995912699484625	0.996340512895036	0.998115416650637	121	36243	97	76	52	31	20	9	1	0	0	0	0	0	35953	35974	35998	36019	36030	36041	313	314	314	314	314	314
C3_OVARY	60_70	UKBB	H7_EPIPHORA	-13.0058666163466	-13.0051696169234	-13.0054234433242	-13.0049877916141	-13.0047768050241	-13.0045823829651	2701.51675018875	1934.65956250721	2136.30933537128	2475.02322186785	2406.47712887046	4414.91635447652	0.99615877262779	0.994636500343623	0.995142668571343	0.995807541871795	0.995688194996665	0.997649753774461	158	33473	116	109	89	67	51	23	0	0	0	0	0	0	33235	33242	33262	33284	33300	33328	280	280	280	280	280	280
C3_OVARY	60_70	UKBB	H7_EYELIDDIS	1.02760119457458	-15.0315148535721	-15.0315774013609	-15.0315386214103	-15.0285006553264	-15.0279038140549	1.00482109497996	2292.49623087333	2612.56305463373	2917.9853682199	2822.17063879755	4537.47071239662	0.306463521268033	0.994768441697195	0.995409336689145	0.995889842465155	0.995751159831299	0.997357446191125	906	33915	679	605	472	375	288	127	1	0	0	0	0	0	33859	33933	34066	34163	34250	34411	282	283	283	283	283	283
C3_OVARY	60_70	UKBB	H7_EYELIDINFLAMMATION	-14.0319631038252	1.22825384094021	-14.0279729439523	-14.0279846444797	-14.0275815313675	-14.0272058366013	2835.29918551683	1.00402350446434	2209.2656432849	2428.51445343525	2453.57748532979	4062.58159118592	0.996051266451003	0.221204416010346	0.994933779079283	0.995391153588526	0.995438363033779	0.997245084565335	402	33645	290	274	225	190	144	68	1	1	0	0	0	0	33476	33492	33541	33576	33622	33698	280	280	281	281	281	281
C3_OVARY	60_70	UKBB	H7_EYELIDNAS	-14.0100926906288	-14.0093496347617	-14.0093559793045	-14.009298848017	-14.008408969556	-14.0084895473267	3289.59763340675	2526.28731676803	2822.13890018831	3131.60129850298	2947.17452304525	4776.86838922723	0.996601893572977	0.995575409646897	0.996039244229157	0.996430654827785	0.996207536722242	0.997660152928914	282	33590	208	181	145	121	92	43	0	0	0	0	0	0	33383	33410	33446	33470	33499	33548	281	281	281	281	281	281
C3_OVARY	60_70	UKBB	H7_EYEOTH	-13.0048554527665	-13.0044643992978	-13.0047261530481	-13.0047773276824	-13.0044502034333	-13.0043254194644	2369.9986290662	1873.082472012	2263.44647343055	2799.92852117764	2944.71703084586	5095.76132900792	0.995621802822323	0.994460479897513	0.995415746187008	0.996294093345624	0.996476396134684	0.997963809813009	190	37855	152	125	87	58	38	15	0	0	0	0	0	0	37572	37599	37637	37666	37686	37709	321	321	321	321	321	321
C3_OVARY	60_70	UKBB	H7_EYE_ADNEXA	-0.141274516877166	0.126826168640171	-1.56124491822821	0.129440895327537	-0.509948433503763	-14.0553757028704	0.586506459067018	0.389542138196345	1.00434172754818	0.508682583069753	0.712708037727706	1003.96526546431	0.809652298089255	0.744744012298158	0.120066216476532	0.799137886432527	0.474295085909822	0.988830090710508	8214	27035	6363	5621	4339	3229	2301	1051	14	12	5	6	2	0	28661	29403	30685	31795	32723	33973	211	213	220	219	223	225
C3_OVARY	60_70	UKBB	H7_GLAUCCLOSEPRIM	-12.5180313993625	1.96457391250974	-12.5173547152515	-12.516751409436	-12.5159490929316	-12.5169923699449	1857.20513308676	1.00351906075617	1667.88098118019	2180.71854781693	2402.12668411098	4472.08644262089	0.994622097375932	0.0502670215183087	0.994011976617361	0.995420377436863	0.995842751580547	0.997766791396343	178	35794	148	124	88	52	31	14	1	1	0	0	0	0	35515	35539	35575	35611	35632	35649	308	308	309	309	309	309
C3_OVARY	60_70	UKBB	H7_GLAUCNAS	-13.540489677233	1.56872927264834	2.01792698155792	-13.5381137612524	-13.5338565254711	-13.5344208749072	1697.28649052999	0.711955677826874	0.71194735839073	2276.30496569378	2613.38417708851	6073.15691021516	0.993634761649645	0.0275659616752021	0.00459151772017781	0.995254683166041	0.995868036931567	0.998221864398309	550	36493	484	378	250	146	74	20	4	4	2	0	0	0	36246	36352	36480	36584	36656	36710	309	309	311	313	313	313
C3_OVARY	60_70	UKBB	H7_GLAUCOMA	-14.0137565491108	0.178123550288892	0.46052754245419	-14.0125798944157	-14.0115911621502	-14.0121220000922	1575.67489801341	1.00346633245445	1.00348211912313	1720.45776573573	1789.78917672214	3274.41097412951	0.992903858151303	0.859109187388257	0.646284797073536	0.993501556522779	0.993753723504465	0.996585638829576	1124	36664	914	765	583	395	264	108	2	2	1	0	0	0	36560	36709	36891	37079	37210	37366	312	312	313	314	314	314
C3_OVARY	60_70	UKBB	H7_GLAUCOMA_POAG	-13.1701760062306	-13.1699308385946	-13.1698806884247	2.91221962257947	-13.1695628871073	-13.1699015853012	2172.14776262659	1774.36251270803	2287.17335841249	1.00367006463041	3403.21860182943	6243.91190586876	0.995162292411885	0.994077879844365	0.995405688701889	0.00371297019377164	0.9969124038435	0.998317072132167	213	36002	191	152	94	53	31	8	1	1	1	1	0	0	35713	35752	35810	35851	35873	35896	310	310	310	310	311	311
C3_OVARY	60_70	UKBB	H7_GLAUCPRIMOPEN	-13.1701760062306	-13.1699308385946	-13.1698806884247	2.91221962257947	-13.1695628871073	-13.1699015853012	2172.14776262659	1774.36251270803	2287.17335841249	1.00367006463041	3403.21860182943	6243.91190586876	0.995162292411885	0.994077879844365	0.995405688701889	0.00371297019377164	0.9969124038435	0.998317072132167	213	36002	191	152	94	53	31	8	1	1	1	1	0	0	35713	35752	35810	35851	35873	35896	310	310	310	310	311	311
C3_OVARY	60_70	UKBB	H7_GLAUCSUSP	-12.5110725244725	1.83585384778921	-12.5104647531888	-12.5104880394937	-12.5101810269199	-12.5084649400046	1658.18331371679	1.00340964088802	1716.67596975211	2268.8082649436	1998.26251310779	4115.15165228259	0.99397997988999	0.0673074519444537	0.994185380062198	0.995600388615927	0.995004852953456	0.997574744133417	220	35948	183	143	90	52	48	15	1	1	0	0	0	0	35676	35716	35769	35807	35811	35844	308	308	309	309	309	309
C3_OVARY	60_70	UKBB	H7_IRIDOCYCLITIS	-13.0042261115293	-13.0038424999687	-13.0037772612436	-13.0037174236017	-13.0031960835781	-13.0037683648782	2964.87294908017	2242.1035830894	2544.1964663829	2928.13500692222	2734.78271924452	5496.61534373863	0.996500410591075	0.995372422990956	0.995921907733403	0.996456641774848	0.996206276194888	0.998112384497858	118	36610	91	81	64	49	40	11	0	0	0	0	0	0	36322	36332	36349	36364	36373	36402	315	315	315	315	315	315
C3_OVARY	60_70	UKBB	H7_KERATITIS	-13.1767384164527	-13.1758427210478	-13.1758945814771	2.08556803213084	-13.1758006795724	-13.1757850390086	1778.77613459986	1395.92000430024	1687.26038800301	1.00360270828388	2051.12020753582	3666.77102476672	0.994089520437153	0.992469020178539	0.993769345804942	0.0377018706492009	0.994874656492398	0.997132972644026	378	37198	305	250	168	118	89	40	0	0	0	1	0	0	36950	37005	37087	37137	37166	37215	321	321	321	320	321	321
C3_OVARY	60_70	UKBB	H7_KERATITISOTH	-12.1686464063387	-12.1682807878666	-12.1684393540183	2.94542969157546	-12.168315975958	-12.1684450256718	2352.06475993359	1655.89577911662	1812.45047300902	1.00417218155896	2009.61894173486	3641.08909603895	0.99587208143833	0.99413683148685	0.994643198754676	0.0033549647398347	0.995168809409671	0.997333491137994	100	36588	70	66	52	47	36	16	0	0	0	1	0	0	36302	36306	36320	36325	36336	36356	316	316	316	315	316	316
C3_OVARY	60_70	UKBB	H7_LACRIGLAND	-13.0043063557823	-13.0040544096537	-13.0039538471359	-13.0040566822923	-13.0036180669515	-13.0025518700983	2314.75321805591	1870.92271150534	2497.6099817543	3570.36381146584	4635.5940568474	6759.4473323582	0.995517500265854	0.994454260117507	0.995845785690176	0.997093933934418	0.997761803049249	0.998465180882406	178	33655	155	126	76	37	17	7	0	0	0	0	0	0	33398	33427	33477	33516	33536	33546	280	280	280	280	280	280
C3_OVARY	60_70	UKBB	H7_LACRIMALSYSTEM	0.550012408925003	-0.104403190532517	-15.0274206469703	-15.0275547748978	-15.0262700777891	-15.0244358178249	1.00484515497581	1.00376561538002	1885.57075234768	2138.26341375368	2172.86989421114	3696.35041260244	0.584131180828963	0.917160204027935	0.993641172052828	0.994392573355607	0.99448235102598	0.996756873394993	1401	34004	1059	991	818	643	487	191	2	1	0	0	0	0	34060	34128	34301	34476	34632	34928	284	285	286	286	286	286
C3_OVARY	60_70	UKBB	H7_LENS	-15.0463295968999	0.141516283500427	-0.765880039476664	-0.216230073912335	-15.0401521476213	-15.0406931066706	1254.17723536893	0.506888505977078	1.0034929775992	1.00350437640276	1957.22331655592	3787.26888984061	0.990428030608801	0.78010192191372	0.445335691610693	0.829397025933845	0.993868769605279	0.996831303607684	4397	34179	3908	3162	1993	1152	614	211	5	6	2	1	0	0	34395	35141	36310	37151	37689	38092	268	267	271	272	273	273
C3_OVARY	60_70	UKBB	H7_LIDLACRIMALORBIT	0.700798234625775	0.0548406641204992	-15.0464219360944	-15.0465520937966	-15.044050812722	-15.0423219672146	0.713834718310835	0.712394036103707	1483.05716901003	1669.96732688574	1655.55627874148	2708.81709382678	0.326229239138241	0.938638817558493	0.991905165858076	0.99281108739011	0.992749717519608	0.99556929303212	2508	34572	1849	1713	1401	1117	860	378	4	2	0	0	0	0	34942	35078	35390	35674	35931	36413	285	287	289	289	289	289
C3_OVARY	60_70	UKBB	H7_MACULADEGEN	-13.5010645943455	0.695308803533041	1.23612233342112	-13.5007953181002	-13.5007153371962	-13.5007340287787	1508.97782120236	1.00342503641601	1.0033362533945	2230.71360084205	2725.234254085	4365.93467036503	0.992861295161989	0.488350046165571	0.21794459068053	0.995171047338158	0.996047323913293	0.997532713866121	639	35826	580	453	271	142	70	29	1	1	1	0	0	0	35582	35709	35891	36020	36092	36133	302	302	302	303	303	303
C3_OVARY	60_70	UKBB	H7_MYOPIA	-13.0094704250599	-13.0087758828052	-13.0089039015034	-13.0086274155533	-13.0085441064381	-13.0083975414256	1641.55911198911	1316.37594832851	1610.07826081688	2077.85657735104	2419.12810481872	4140.4453668328	0.993676775411031	0.992115221715152	0.993553424763443	0.995004797115382	0.995709501097093	0.997493220761456	360	36026	301	247	171	103	56	26	0	0	0	0	0	0	35780	35834	35910	35978	36025	36055	305	305	305	305	305	305
C3_OVARY	60_70	UKBB	H7_OCUMUSCLE	-13.5082571108076	0.450823771338338	-13.5077430679688	1.42233035262248	-13.5072064874808	-13.5071585818947	1280.00962738899	1.00334378540035	1372.46621662266	1.00335325280687	1938.65781881501	3047.377842177	0.991579883850262	0.653199867737344	0.992147387292025	0.15631434023398	0.994440945576532	0.99646347825476	983	37447	836	629	399	235	140	65	2	2	1	1	0	0	37277	37484	37714	37878	37973	38048	315	315	316	316	317	317
C3_OVARY	60_70	UKBB	H7_ORBIT	-13.0046347893093	-13.0042089693678	-13.0042360696383	-13.0043072854655	-13.0036337833389	-13.0031334992163	3513.58215143073	2468.09099601844	2881.94070084235	2954.79787849855	2832.77382182945	4641.72819746081	0.997046839043706	0.995796018230068	0.996399702474278	0.996488456084777	0.996337384187953	0.997764844159343	105	33423	69	71	56	50	40	22	0	0	0	0	0	0	33179	33177	33192	33198	33208	33226	280	280	280	280	280	280
C3_OVARY	60_70	UKBB	H7_OTHERCONJ	-12.0036848342999	-12.0035493735136	-12.0032801794469	-12.0035498700537	-12.0028539168612	-12.0032479827979	1901.05991013065	1473.4608363193	1692.02281527253	2031.48064827218	2117.61225802402	2915.16799799862	0.994962025599618	0.993500104957219	0.994339821237267	0.99528551187818	0.995477528754558	0.996714707629294	122	34940	92	81	58	41	27	16	0	0	0	0	0	0	34680	34691	34714	34731	34745	34756	290	290	290	290	290	290
C3_OVARY	60_70	UKBB	H7_PTOSIS	2.26282388009153	-13.1713122716632	-13.1714238986384	-13.1712544631126	-13.1707320412966	-13.1710831237553	1.00452476359853	1764.48259859698	2151.83533597073	2500.91633479513	2905.12258515028	5340.24860101366	0.0242824086543985	0.994044095919005	0.995116164340149	0.995797903410481	0.99638270419117	0.998032115355626	235	33551	196	159	110	76	43	17	1	0	0	0	0	0	33308	33345	33394	33428	33461	33487	281	282	282	282	282	282
C3_OVARY	60_70	UKBB	H7_REFRAACCOMMODIS	-13.5089074027178	0.609258656196309	-13.5084778084714	1.64620713130193	-13.5078943992883	-13.5075626802774	1379.76792725017	1.0033414449497	1491.5122170098	1.00336317904443	2215.98429388939	3395.5387850798	0.992188268593678	0.543698529969878	0.99277373767994	0.100861947988783	0.995136394389036	0.996825997883173	836	37344	720	539	338	188	106	50	2	2	1	1	0	0	37143	37324	37525	37675	37757	37813	315	315	316	316	317	317
C3_OVARY	60_70	UKBB	H7_RETINALDETACH	-13.5159373604827	-13.5145903534158	-13.5141829102974	-13.5139962859923	1.67332686262457	-13.5147887199389	1931.48784501805	1391.55830671954	1621.1993917562	1865.25143956493	1.00333392789083	3381.0657736715	0.994416703288674	0.992251195347577	0.993348977877552	0.994219270158445	0.0953620589065996	0.996810706070507	499	34748	381	351	264	194	137	64	1	1	1	1	1	0	34569	34599	34686	34756	34813	34886	296	296	296	296	296	297
C3_OVARY	60_70	UKBB	H7_RETINALDETACHBREAK	-13.0065490548335	-13.0059020185653	-13.0055034924666	-13.005373752607	-13.0050518484004	-13.0057377156988	2529.02907641684	1834.74489281401	2053.90514585799	2376.74578040971	2461.36108356504	4991.04370832546	0.995896575871893	0.994344106609369	0.994947760309504	0.995634057614877	0.995784250481991	0.997920862611553	181	34518	140	129	101	73	48	20	0	0	0	0	0	0	34264	34275	34303	34331	34356	34384	295	295	295	295	295	295
C3_OVARY	60_70	UKBB	H7_RETINALDETACHOTH	-12.1834939635579	-12.1808841186749	-12.1820643533743	-12.1798404955541	3.252351957979	-12.1834118183735	2198.70416204509	1643.71491391224	1891.08601312866	2182.87489828646	1.00439187553763	3236.24912142236	0.995578772191934	0.994087265170921	0.994860194737575	0.99554804708866	0.00120315764218439	0.996996234572493	104	34483	74	66	51	37	30	17	1	1	1	1	1	0	34217	34225	34240	34254	34261	34274	295	295	295	295	295	296
C3_OVARY	60_70	UKBB	H7_RETINALDISOTH	-14.0105877377639	0.333904437418474	0.83201765468251	-14.0097745571117	-14.0093421287942	-14.0090136750086	1612.8047994113	1.00342512450957	1.00333946350441	2250.93368816088	2573.44184280015	4145.12259504108	0.993068788580916	0.739311923770701	0.406963856945371	0.995034011571004	0.995656485257807	0.997303444183175	972	36197	850	666	416	236	128	58	1	1	1	0	0	0	36015	36199	36449	36629	36737	36807	303	303	303	304	304	304
C3_OVARY	60_70	UKBB	H7_RETINANAS	-13.0048902245575	-13.0046482232647	-13.0046546943503	-13.0045176354756	-13.0044899033385	-13.0047613158503	2316.4972219845	1843.12641931936	2259.04429505954	2848.36537598187	3265.26621069872	6577.52576465328	0.995520673834285	0.994370368828964	0.995406838231786	0.996357185113355	0.996822294534304	0.998422462810221	173	34646	149	122	84	52	29	10	0	0	0	0	0	0	34375	34402	34440	34472	34495	34514	295	295	295	295	295	295
C3_OVARY	60_70	UKBB	H7_RETINOPATHYDIAB	-13.0056582272583	-13.0052202591647	-13.0056454909222	-13.0060840005073	-13.0057279117189	-13.0041016409689	2127.48027626019	1807.89888683341	2386.8836125485	3115.62159390086	3155.9211235289	4289.83767191797	0.995122422808944	0.994260422949013	0.995652510102156	0.996669260637687	0.996711882292305	0.997581317329675	222	34679	175	132	83	54	34	21	0	0	0	0	0	0	34431	34474	34523	34552	34572	34585	295	295	295	295	295	295
C3_OVARY	60_70	UKBB	H7_RETIVASCOCCLUSION	-13.0044087517997	-13.0041298826383	-13.0040780090656	-13.0041786365068	-13.0039028938509	-13.0038269254116	2624.44423528921	1872.22006455978	2287.6044953683	3024.24597982344	3235.31847887053	5256.359232215	0.996046410754138	0.994458070807122	0.995464383283474	0.996569127823982	0.996793025020485	0.998026097210406	142	34605	119	109	74	45	30	16	0	0	0	0	0	0	34332	34342	34377	34406	34421	34435	296	296	296	296	296	296
C3_OVARY	60_70	UKBB	H7_SCLERACORNEA	-13.5135531399945	-13.5124544623212	-13.5123615842833	1.53436996611762	-13.5117143064401	-13.5129483549633	1717.01841069699	1316.738603225	1570.42568083704	1.0036495517017	1847.58996208541	3318.27313261281	0.993720426040617	0.991812202103311	0.993134873052788	0.126316371878582	0.994164997450583	0.996750796986073	592	37356	462	392	277	204	160	66	0	0	0	1	0	0	37166	37236	37351	37424	37468	37562	320	320	320	319	320	320
C3_OVARY	60_70	UKBB	H7_STENOLACRI	2.67213005111747	-13.1681843282517	-13.1681716077147	-13.1682091682831	-13.1682460238375	-13.1681959992297	1.00476524090375	2053.64772864313	2236.83865005089	2567.95381572736	2518.90240074936	3988.45943022265	0.00782666973576993	0.994883923456692	0.995302915508529	0.995908546065607	0.995828860882084	0.997365729455848	169	33472	129	117	95	74	49	23	1	0	0	0	0	0	33231	33243	33265	33286	33311	33337	280	281	281	281	281	281
C3_OVARY	60_70	UKBB	H7_STRABISMUS	-13.0042518247434	-13.0037961245586	-13.0037902865166	-13.0037828934356	-13.0040258271836	-13.0045069500849	2479.92802165247	2001.59125902491	2624.61553849769	3204.08702322816	3183.52909741716	5277.01747870123	0.995816070420762	0.994816396641524	0.996046856806067	0.996761795468	0.99674082370085	0.99803372172715	161	37854	130	103	64	43	33	15	0	0	0	0	0	0	37564	37591	37630	37651	37661	37679	321	321	321	321	321	321
C3_OVARY	60_70	UKBB	H7_STRABOTH	-12.0029606417869	-12.002682712877	-12.0027612368966	-12.0028573610765	-12.0029353599368	-12.0030317529836	1840.72322283223	1513.38677768177	2019.56740790011	2358.76556097841	2170.29693584606	3421.48539836338	0.994797203082036	0.99367203746639	0.995258013442885	0.995939887625217	0.995587282169387	0.997200919203384	107	35791	83	66	40	30	26	13	0	0	0	0	0	0	35512	35529	35555	35565	35569	35582	303	303	303	303	303	303
C3_OVARY	60_70	UKBB	H7_VISDISTNAS	2.47971519905318	-12.1683337175621	-12.1682626538159	-12.1681324661331	-12.1682678254331	-12.1683032563542	1.00513684400698	1191.9488184082	1516.95217468891	1835.40973193712	1769.90966436714	3053.61215396001	0.013623422981742	0.991854719922387	0.993599821439931	0.994710339746157	0.994514524248764	0.996820527586736	209	36327	166	132	82	58	43	18	1	0	0	0	0	0	36054	36088	36138	36162	36177	36202	315	316	316	316	316	316
C3_OVARY	60_70	UKBB	H7_VISUALDISTBLIND	0.89165828317495	-14.0244984743519	-14.0236708037841	-14.0241185275386	-14.0233913193315	-14.0225048994646	1.00429175999924	1330.61581318082	1544.55690945234	1919.12323024869	1859.75285956896	2957.80458823616	0.374622598140642	0.991590567675941	0.992755775704411	0.994169458277727	0.99398364071065	0.99621736395405	1007	37056	770	646	479	328	255	125	1	0	0	0	0	0	36976	37100	37267	37418	37491	37621	316	317	317	317	317	317
C3_OVARY	60_70	UKBB	H7_VISUDISTURB	1.11991804021625	-14.0287796122953	-14.0280758268303	-14.028670921531	-14.0272808120549	-14.0263879645664	1.00443719420643	1491.36202530401	1723.21874838801	2105.45486197173	2015.80188929402	3199.76091219841	0.264862978303868	0.992494658308014	0.993504793568525	0.994683724967256	0.994447837099512	0.99650242537926	815	36806	618	518	388	274	216	104	1	0	0	0	0	0	36687	36787	36917	37031	37089	37201	315	316	316	316	316	316
C3_OVARY	60_70	UKBB	H7_VITRBODYGLOBE	-14.0165629236558	0.231079942817014	0.345917553588617	-14.0148192726617	-14.0133945480863	-14.013765427276	1744.75182479539	1.00385001821943	1.00347346686322	1439.72441521649	1531.12433115254	2869.4815875126	0.993590217989772	0.817941262608463	0.730304745982206	0.992233214076484	0.992697578615523	0.996103364916316	1021	36681	784	757	646	516	363	129	2	2	1	0	0	0	36607	36634	36745	36875	37028	37262	309	309	310	311	311	311
C3_OVARY	60_70	UKBB	H7_VITREOUS	-14.0201294584993	0.107342904978983	0.235931135723018	-14.018017699441	-14.0163669187974	-14.0168052376696	1640.27390221786	1.0037499124291	1.00346122276348	1369.25458878853	1451.70102996262	2596.08468241524	0.993180219101958	0.914835086432498	0.814117658795556	0.991831639922884	0.992296437917818	0.995692074981379	1166	36744	881	845	718	576	410	163	2	2	1	0	0	0	36717	36753	36880	37022	37188	37435	310	310	311	312	312	312
C3_OVARY	60_70	UKBB	H7_VITROTH	-13.0045352548662	-13.0042842184635	-13.0041384532494	-13.0043071271251	-13.0038907030327	-13.0042159972215	2288.95857968769	1775.46501153666	2295.18790978954	3222.20171886733	3477.22175687511	6803.87637468349	0.995466907015425	0.994155995887256	0.995479348012814	0.996779870219577	0.997016129495632	0.998475008027647	180	36481	156	142	86	40	25	10	0	0	0	0	0	0	36196	36210	36266	36312	36327	36342	309	309	309	309	309	309
C3_OVARY	60_70	UKBB	H8_BPV	-12.0031440552043	-12.0028102571575	-12.0029340681919	-12.0028216734463	-12.0029436197639	-12.0031262315346	1613.49641952839	1270.12766009417	1722.91300626858	2370.80823282094	3756.5745880945	7908.29561932915	0.994064421295557	0.992460037875548	0.994441461481396	0.995960523059043	0.997450617077255	0.998788979840233	141	36321	125	102	53	31	15	2	0	0	0	0	0	0	36028	36051	36100	36122	36138	36151	309	309	309	309	309	309
C3_OVARY	60_70	UKBB	H8_CONSENHEARINGLOSS	-13.0052333154118	-13.0048500016765	-13.004776590735	-13.0049246757347	-13.004868170459	-13.0041319789373	2402.10004064981	1899.46913066444	2220.23542885995	3002.54984756816	3506.49770116384	4696.69628134473	0.995680186502601	0.994537269493539	0.99532650862587	0.996544138583459	0.997040819465816	0.997790833757596	188	35953	151	124	92	56	30	17	0	0	0	0	0	0	35699	35726	35758	35794	35820	35833	291	291	291	291	291	291
C3_OVARY	60_70	UKBB	H8_EAR_MASTOID	-0.441274640168728	-0.412454618055218	0.41240521969288	-15.0575883144309	-15.0540391278907	0.80287597755991	1.00514119219102	0.712814882070527	0.507882433216299	1260.36261424337	1256.19841139304	0.712128458940139	0.660648807910751	0.562840237347792	0.416786339611917	0.990467877015581	0.990438534391256	0.259560134049025	4188	32443	2892	2719	2355	1971	1541	774	5	5	5	1	2	2	33456	33629	33993	34377	34807	35574	278	278	278	282	281	281
C3_OVARY	60_70	UKBB	H8_EUSTNAS	-12.5337620718309	-12.5277993761841	2.00310841690878	-12.5251103327346	-12.5255418810431	-12.5276267760232	2099.48213012772	1441.77379788028	1.00452711348945	1494.67583853695	1510.24964026652	2325.10368733292	0.995236713044781	0.993067142753538	0.0461432047967718	0.993313951467036	0.993382668901442	0.995701029730394	206	36260	128	127	127	122	88	46	1	1	1	0	0	0	36028	36029	36029	36034	36068	36110	309	309	309	310	310	310
C3_OVARY	60_70	UKBB	H8_EXTERNAL	0.172313690364818	-15.0448148911514	0.245220225819513	-15.0437337820877	-15.0413645908774	0.633973901991047	1.0049491307797	1400.11684802685	0.712304140733915	1585.32824974012	1558.02576224585	1.00326236717477	0.863858080227281	0.991426576618933	0.73064822705183	0.992428708197825	0.99229724793381	0.527444138641856	2315	34858	1554	1516	1360	1178	952	471	2	2	3	1	1	1	35313	35351	35507	35689	35915	36396	304	304	303	305	305	305
C3_OVARY	60_70	UKBB	H8_EXTOTITIS	-14.0259121535078	-14.022867765738	0.301522658973577	-14.0219705615348	0.379236664299863	-14.0210904270498	1782.486004803	1235.55193511098	1.00393640003318	1373.04084812398	1.00339271425529	2214.63088816374	0.993721721661079	0.990944622259272	0.763917520809356	0.991851867063529	0.705464489144697	0.994948532100169	1121	34532	713	704	650	577	486	233	1	2	2	1	1	0	34637	34646	34700	34773	34864	35117	302	301	301	302	302	303
C3_OVARY	60_70	UKBB	H8_HL_NAS	-14.016243383975	-14.0148777422429	-14.0149703014481	-14.0149397958198	-14.0139115257372	-14.0141880818508	2173.4164756896	1684.09036952388	2025.71124216417	2687.8714688264	2971.08877355722	6185.2476152748	0.99485452199109	0.993360139274247	0.994479845408273	0.995839736555787	0.99623658428456	0.998192199337658	612	36732	507	421	306	179	105	36	0	0	0	0	0	0	36536	36622	36737	36864	36938	37007	301	301	301	301	301	301
C3_OVARY	60_70	UKBB	H8_HL_SEN_NAS	-12.0032002063931	-12.0030367135745	-12.0030146261585	-12.0029050717696	-12.0028962199359	-12.0026402261098	1710.32805015659	1441.85354814589	1759.75551003326	2431.55131469489	3169.53571723068	4402.29829098373	0.994400437093476	0.993357905819578	0.994557797524041	0.996061405864663	0.996978452510798	0.997824611412608	130	35906	108	84	56	34	15	7	0	0	0	0	0	0	35638	35662	35690	35712	35731	35739	290	290	290	290	290	290
C3_OVARY	60_70	UKBB	H8_INNER	-15.041761978788	-15.0382894915618	-15.0378184558362	-15.0389944868805	-15.0363802650533	-15.0368758005819	2743.19145245925	1993.4235649488	2173.53086512567	2402.15899880071	2445.73233307886	3802.38549948659	0.995624975610662	0.993980855144404	0.994479789707483	0.995004783975185	0.995094630788881	0.996844701891972	1206	36660	837	773	637	543	426	215	0	0	0	0	0	0	36718	36782	36918	37012	37129	37340	311	311	311	311	311	311
C3_OVARY	60_70	UKBB	H8_LABYRINTHITIS	-13.0037303226963	-13.0035367197175	-13.0035800949337	-13.0033495013722	-13.0030362496492	-13.0034418250802	2923.01733810569	2206.44083930272	2789.75548039645	3114.81084024843	3075.57347293821	4994.19751514054	0.996450434522493	0.995297738811061	0.99628092200353	0.996669094143536	0.996626680828624	0.997922542367365	123	36221	95	84	55	41	32	17	0	0	0	0	0	0	35940	35951	35980	35994	36003	36018	309	309	309	309	309	309
C3_OVARY	60_70	UKBB	H8_MENIERE	-13.0035815862161	-13.0032767530614	-13.0031412534598	-13.0031836445249	-13.0027767975078	-13.0023450959608	3025.06961664035	2231.96139379302	2515.47785577328	3176.4637457878	3272.57764509267	5054.90424528992	0.996570219418047	0.995351597434012	0.995875551271876	0.996733785956694	0.996829811640138	0.997947664592079	106	36241	89	82	65	41	25	11	0	0	0	0	0	0	35945	35952	35969	35993	36009	36023	313	313	313	313	313	313
C3_OVARY	60_70	UKBB	H8_MIDDLEMASTOID	-14.5062916159026	0.444948895609669	1.1471555778185	-14.5051806703318	-14.5048609935427	1.41472549673885	2538.21458623708	1.00419409544321	0.712913201467324	1884.40423041987	1881.58708016758	1.00350528336924	0.995439990310874	0.65770025348592	0.107592347385962	0.993858353089952	0.993849293428436	0.158603530046172	954	36442	608	605	588	525	409	199	2	2	2	0	1	1	36472	36475	36492	36555	36671	36881	314	314	314	316	315	315
C3_OVARY	60_70	UKBB	H8_NONSUPPNAS	-12.5292778113937	1.91015986143771	1.86293958150486	-12.5244855174766	-12.5225286816518	-12.5260713821711	1952.63510461295	1.00411688751602	1.00427374462995	1444.42743481294	1476.42761147297	2054.71448903383	0.994880329304524	0.0571282624803156	0.0635945508176763	0.993081709633868	0.993232710885771	0.995135919315625	226	36267	144	142	141	121	89	55	1	1	1	0	0	0	36038	36040	36041	36061	36093	36127	310	310	310	311	311	311
C3_OVARY	60_70	UKBB	H8_OTHEREAR	-14.0205634379405	0.25678083065606	-14.0189151959885	-14.0190527411207	-14.0178882786761	-14.0176687824443	1652.4466394707	1.00345262380895	1447.35725568484	1831.44550473688	1949.20333829626	3157.30635879523	0.993230246223335	0.798030129094241	0.992271914168848	0.993892541996195	0.994261983855881	0.996457599141361	1092	37147	870	735	556	365	244	105	1	1	0	0	0	0	37063	37198	37377	37568	37689	37828	305	305	306	306	306	306
C3_OVARY	60_70	UKBB	H8_OTHHEARINGLOSS	-14.0164189314934	-14.0150413604459	-14.0151460952445	-14.015084122896	-14.014094431549	-14.014372588204	2140.19418497245	1664.00012650233	2012.61416975318	2665.84805580012	2965.59801458942	6172.30271379658	0.994774584289225	0.993279896597642	0.99444385392991	0.995805324424142	0.996229567220577	0.99818838407182	625	36840	521	428	309	180	105	36	0	0	0	0	0	0	36641	36734	36853	36982	37057	37126	303	303	303	303	303	303
C3_OVARY	60_70	UKBB	H8_PERFORATION	-12.0038403401067	-12.0032965592841	-12.0032554023408	-12.0033104434329	-12.0032409360252	-12.0030284504602	2181.16357719604	1521.79273491486	1683.69714891683	1850.04547805961	1954.90879746269	2641.90273816935	0.995608935234989	0.993706668800757	0.994311844593865	0.994823268399688	0.995100978389322	0.996374961879807	100	36254	66	65	54	48	31	17	0	0	0	0	0	0	35978	35979	35990	35996	36013	36027	310	310	310	310	310	310
C3_OVARY	60_70	UKBB	H8_TINNITUS	-12.1674423006388	2.41377357377391	-12.1673187379835	-12.1672329110462	-12.1673976820497	-12.1671777573758	1871.44550476109	1.0036443451605	1850.08074577547	2437.7612367813	2746.01709246717	4213.86764235599	0.994812488028308	0.0161720723123577	0.994752636712155	0.996017654709594	0.996464644369681	0.997696180655019	130	35848	105	89	57	35	22	11	1	1	0	0	0	0	35579	35595	35627	35649	35662	35673	293	293	294	294	294	294
C3_OVARY	60_70	UKBB	H8_VERTIGO	-13.0076101537148	-13.0070214286873	-13.0069843264499	-13.0070950087712	-13.0063557155798	-13.0056311521483	1863.80926880494	1420.26768548724	1770.08093362146	2279.86848225528	2699.3955265622	4188.8100713925	0.994431572351707	0.992692957379516	0.99413700335198	0.995447937427437	0.996155609593938	0.997522691301248	282	36468	242	209	134	86	46	17	0	0	0	0	0	0	36195	36228	36303	36351	36391	36420	313	313	313	313	313	313
C3_OVARY	60_70	UKBB	HDINJ	1.89906385698954	1.39083204833295	-13.5246544009355	-13.5243755421677	-13.5239058523975	-13.5242966100281	0.713036539228591	0.712060088063698	1457.01740157679	1759.47588141909	1941.01391794603	2952.47938697981	0.00773675446008708	0.0507898656851376	0.992593802956291	0.993867046264454	0.994440828951565	0.996345176947794	744	37481	575	471	349	244	156	78	4	2	0	0	0	0	37329	37433	37555	37660	37748	37826	317	319	321	321	321	321
C3_OVARY	60_70	UKBB	HERING_UNILATERAL	-13.0040362535431	-13.0037036196081	-13.0036484503369	-13.0036297279205	-13.0030531563075	-13.0030576273464	3688.31361334211	2622.80613232861	2936.54869379399	3485.11386783036	4031.50762552662	5583.6768204958	0.997186872010874	0.996044156021717	0.996466812743121	0.997022946246863	0.99742654154918	0.998141917972658	104	30183	78	77	58	44	28	10	0	0	0	0	0	0	29986	29987	30006	30020	30036	30054	223	223	223	223	223	223
C3_OVARY	60_70	UKBB	HYPOTHYROIDISM	1.97068203740702	1.70963805850227	0.599214082921365	-15.8515559705543	1.68156756701955	-15.6919014631949	0.66043718409164	0.585674831918035	1.04438846280166	4395.11287153796	0.760702544089275	6561.51340742725	0.00284594806422287	0.0035105386658117	0.566139449023479	0.997122330023478	0.0270673280815044	0.998091855766328	3525	9204	2626	2357	1890	1355	924	443	10	7	3	2	2	0	10072	10341	10808	11343	11774	12255	21	24	28	29	29	31
C3_OVARY	60_70	UKBB	HYPOT_THYRO_INCL	0.773301861555188	0.460746615647634	-0.665003222385353	-14.0177027938331	0.423250603264911	-14.0161693106539	0.585284716595082	0.507481614936154	1.0035889735486	936.669513483421	0.711623217935332	1546.44812042638	0.186421191920159	0.363926833076835	0.507570704398963	0.988059725442469	0.551998668377514	0.992768504912745	3525	35562	2626	2357	1890	1355	924	443	10	7	3	2	2	0	36152	36421	36888	37423	37854	38335	299	302	306	307	307	309
C3_OVARY	60_70	UKBB	I9_AF	1.32270734545706	0.128846461227186	0.531708370611501	-14.1701767619141	-14.1700160448644	2.58013014023744	0.723379826277207	1.00952552164772	1.00968527155652	2020.79432485042	2206.5537387868	1.00875953938335	0.0674730256690119	0.898441225137421	0.598465815305804	0.994405134422389	0.994876191265429	0.0105359180021007	1632	16433	1415	1090	742	441	271	95	4	3	2	1	1	1	16543	16868	17216	17517	17687	17863	103	104	105	106	106	106
C3_OVARY	60_70	UKBB	I9_ANGINA	0.69053694045281	1.2446084184898	0.455320194112776	0.826187596454762	-13.4892591213597	-13.489845883702	1.00443430227705	0.583897889584826	1.00370723628432	1.00366794227653	1346.21916762452	2314.39055585422	0.491775002483956	0.0330437350022639	0.65008907485946	0.410412314138087	0.992005245692609	0.995349411193143	1166	33632	923	780	586	417	273	114	5	5	2	1	0	0	33588	33731	33925	34094	34238	34397	282	282	285	286	287	287
C3_OVARY	60_70	UKBB	I9_ARTOTH	-14.0115327706187	-14.0107120592694	-14.0107822530462	-14.0106376412156	-14.0096381092032	-14.0087210297582	3036.77318158567	2299.5758974981	2571.04489239357	3035.73383181686	2988.15673965967	4131.12315484867	0.996318610137716	0.995138728977167	0.995651988983814	0.996317585007587	0.996259221328418	0.997294362722702	354	35828	267	233	181	134	96	57	0	0	0	0	0	0	35619	35653	35705	35752	35790	35829	296	296	296	296	296	296
C3_OVARY	60_70	UKBB	I9_ATHSCLE	2.84763350750309	-12.1666196993351	-12.1664472619505	-12.1667032913421	-12.1666464651106	-12.1668079958176	1.00464312887885	1538.38685337296	2036.58365819869	2561.06597310068	2930.06694964324	3601.0790421856	0.00459013817153392	0.993689846739161	0.995233506538504	0.996209551686853	0.996686918202935	0.997304227518753	133	35820	111	80	49	30	16	10	1	0	0	0	0	0	35543	35574	35605	35624	35638	35644	298	299	299	299	299	299
C3_OVARY	60_70	UKBB	I9_AVBLOCK	-12.1707759051992	1.84146360222523	-12.1706614411043	2.87828736009732	-12.1703078949082	-12.1702214374507	1430.35076448371	1.00415670739838	1382.73833368685	1.004533485764	2110.52517704228	4057.69349888721	0.993210926124701	0.0666776201118935	0.99297722697286	0.00416617539118417	0.99539903761427	0.997606912096646	217	30875	183	145	95	55	33	15	1	1	0	1	0	0	30655	30693	30743	30783	30805	30823	253	253	254	253	254	254
C3_OVARY	60_70	UKBB	I9_CARDARR	-13.0045435900685	-13.0045774281889	-13.0041763176874	-13.0036643324292	-13.0030395199211	-13.0023452354953	5279.8677624716	4229.58269538334	4592.98673390028	5725.56691304142	7134.72167268654	14294.4227443718	0.998034777663696	0.997546770935016	0.997740943257989	0.99818788004007	0.998545855156092	0.999274236583558	104	14075	93	36	31	20	8	4	0	0	0	0	0	0	14001	14058	14063	14074	14086	14090	85	85	85	85	85	85
C3_OVARY	60_70	UKBB	I9_CARDMYO	-13.0060928878314	-13.0057322118778	-13.0057867193519	-13.005467470994	-13.0054761316023	-13.0064048157991	2170.72774200048	1759.15547134123	2182.82561340091	2587.89555687329	3267.96265592211	7212.72045342002	0.995219437969328	0.994101159010486	0.995246044868549	0.995990248526575	0.996824675703926	0.998561208071645	205	30557	176	138	87	62	33	12	0	0	0	0	0	0	30334	30372	30423	30448	30477	30498	252	252	252	252	252	252
C3_OVARY	60_70	UKBB	I9_CARDMYOOTH	-12.0030936297354	-12.0029000477253	-12.0029460615794	-12.0028607501616	-12.0028412551885	-12.0033732386603	1702.15549762287	1472.25028374429	1850.82840347961	2420.82392058092	3414.71418651136	8843.27893135015	0.994373602335082	0.993495112449707	0.994825615276611	0.996043967527809	0.997195413296961	0.998916996363206	120	30478	106	75	45	26	12	4	0	0	0	0	0	0	30241	30272	30302	30321	30335	30343	251	251	251	251	251	251
C3_OVARY	60_70	UKBB	I9_CAVS	-12.1677426347586	-12.1675321324021	2.3076069886545	2.86234360794135	-12.1675141076058	-12.1680736095947	1309.82822065464	1067.13934036484	1.00337825772134	1.00330146244808	2582.51545241255	6064.73436588849	0.99258810109361	0.99090271034642	0.0214574255171955	0.00433188734501824	0.996240783100384	0.998399153043095	217	37813	197	149	89	55	24	10	1	2	2	1	0	0	37511	37559	37619	37653	37684	37698	321	320	320	321	322	322
C3_OVARY	60_70	UKBB	I9_CAVS_DX	-12.1677426347586	-12.1675321324021	2.3076069886545	2.86234360794135	-12.1675141076058	-12.1680736095947	1309.82822065464	1067.13934036484	1.00337825772134	1.00330146244808	2582.51545241255	6064.73436588849	0.99258810109361	0.99090271034642	0.0214574255171955	0.00433188734501824	0.996240783100384	0.998399153043095	217	37813	197	149	89	55	24	10	1	2	2	1	0	0	37511	37559	37619	37653	37684	37698	321	320	320	321	322	322
C3_OVARY	60_70	UKBB	I9_CAVS_OPERATIONS2	-12.1677426347586	-12.1675321324021	2.3076069886545	2.86234360794135	-12.1675141076058	-12.1680736095947	1309.82822065464	1067.13934036484	1.00337825772134	1.00330146244808	2582.51545241255	6064.73436588849	0.99258810109361	0.99090271034642	0.0214574255171955	0.00433188734501824	0.996240783100384	0.998399153043095	217	37813	197	149	89	55	24	10	1	2	2	1	0	0	37511	37559	37619	37653	37684	37698	321	320	320	321	322	322
C3_OVARY	60_70	UKBB	I9_CAVS_RHEU	-12.1676122710676	-12.1674083810724	2.31277356530823	2.85341733222695	-12.1673836184467	-12.1679946058165	1311.28018162813	1068.3566458173	1.00342074254312	1.00329571372389	2582.40061375294	6064.50407058787	0.992596387262922	0.990913167934847	0.0211727833799378	0.00445448713455008	0.996240656247059	0.99839910264635	217	37813	197	149	89	56	24	10	1	2	2	1	0	0	37511	37559	37619	37652	37684	37698	321	320	320	321	322	322
C3_OVARY	60_70	UKBB	I9_CEREBDOTH	2.5407430713052	-13.1668184432651	-13.1668307152673	-13.1669804746454	-13.1667370886934	-13.1670438992054	0.713118439890665	1544.86951930632	2062.53071882429	2637.41584714176	3408.58885497907	6158.41824275699	0.00036683260065977	0.993199766172869	0.994906480911644	0.996016674122848	0.996917929806095	0.998294079320319	356	35933	313	226	134	78	40	15	2	0	0	0	0	0	35669	35756	35848	35904	35942	35967	305	307	307	307	307	307
C3_OVARY	60_70	UKBB	I9_CEREBVASC	1.92345691749797	-14.5531534353675	-14.552025419494	-14.5505213582705	-14.5486805581099	-14.5468451824593	0.584474445747656	1733.7188055114	2084.25996767662	2576.31205491527	2839.26032801512	4858.83480492786	0.000998613557911587	0.993302489402182	0.994429321552889	0.99549372344033	0.99591157010693	0.997611220322113	1085	36811	911	667	472	307	194	75	3	0	0	0	0	0	36669	36913	37108	37273	37386	37505	313	316	316	316	316	316
C3_OVARY	60_70	UKBB	I9_CHD	-13.5542830013868	-13.5511682349962	0.958303273149388	2.04853217689424	-13.5468034840031	-13.5472423924627	1539.97074544819	1184.832103983	1.0034609313752	0.712162397819745	1779.44307581573	3416.50280290526	0.992977390292383	0.990874629275355	0.339578662706667	0.00402117491942439	0.993925806850151	0.99683620712626	785	36912	633	505	370	250	179	64	3	3	3	2	0	0	36751	36879	37014	37134	37205	37320	310	310	310	311	313	313
C3_OVARY	60_70	UKBB	I9_CHD_NOREV	-13.5542830013868	-13.5511682349962	0.958303273149388	2.04853217689424	-13.5468034840031	-13.5472423924627	1539.97074544819	1184.832103983	1.0034609313752	0.712162397819745	1779.44307581573	3416.50280290526	0.992977390292383	0.990874629275355	0.339578662706667	0.00402117491942439	0.993925806850151	0.99683620712626	785	36912	633	505	370	250	179	64	3	3	3	2	0	0	36751	36879	37014	37134	37205	37320	310	310	310	311	313	313
C3_OVARY	60_70	UKBB	I9_CONDUCTIO	-13.1875119661957	1.42079137933504	-13.1859391947403	1.61626712260414	-13.1836139809157	3.13767533581893	1321.77328934119	0.713025838918385	1294.53728537452	1.00433039987977	1885.13112970835	1.00583693941725	0.992039529234585	0.0463027918738414	0.991873022508005	0.107551148612031	0.994420061214441	0.00181178434500935	719	31627	595	466	313	206	129	49	2	2	0	1	0	1	31492	31621	31774	31881	31958	32038	257	257	259	258	259	258
C3_OVARY	60_70	UKBB	I9_CORATHER	0.0663398370972494	-0.467365221614085	-14.5180538774681	1.44429639573927	-14.5171292454196	-14.5174478859105	1.00404419854764	1.00341654737546	1329.15173642749	0.58339682818153	1933.55340001672	3349.09365594905	0.947320004280907	0.641377361167089	0.991285042639781	0.0132987473992201	0.994009534740328	0.996541389269556	2088	34904	1705	1432	1042	658	389	165	4	3	2	3	0	0	34989	35262	35652	36036	36305	36529	294	295	296	295	298	298
C3_OVARY	60_70	UKBB	I9_CVD	1.35601328665379	0.83270174827096	-0.80182286741632	0.856738793335919	-0.465369365779957	-0.261703766704752	0.307936814466512	0.302719168166059	0.717298086633037	0.373877585254361	0.716596705290521	1.00656033964607	1.06496712197325e-05	0.00594608026676862	0.26363630254224	0.021934773513294	0.516069525079026	0.7948652461969	9173	17809	6758	5872	4648	3533	2607	1239	32	23	12	11	3	1	20062	20948	22172	23287	24213	25581	130	139	150	151	159	161
C3_OVARY	60_70	UKBB	I9_CVD_HARD	0.621968064023072	-14.5098592784346	0.472402067179229	1.60257828622488	-14.5091988148029	-14.5093690993894	1.00413505591677	1504.60584969136	1.00346061707261	0.712174173195028	2329.29870042001	4147.43272340956	0.53564841422198	0.992305617277163	0.637802917257332	0.0244323358354096	0.995030010166134	0.997208688181544	1325	36134	1089	823	596	398	274	110	4	3	3	2	0	0	36062	36328	36555	36753	36877	37041	304	305	305	306	308	308
C3_OVARY	60_70	UKBB	I9_DISVEINLYMPH	1.48694780683977	0.512018596679906	0.095677716691595	0.433729365092324	-13.4979588313481	-13.4978793471459	0.585185517967414	0.712291215272561	1.00370273581612	1.00360792936428	1056.78370433271	1578.49178938977	0.0110540562700711	0.472243678983002	0.924056881084317	0.665617770202926	0.989809153866296	0.993177273167936	1715	34208	1321	1096	837	603	445	222	6	3	2	1	0	0	34305	34530	34789	35023	35181	35404	291	294	295	296	297	297
C3_OVARY	60_70	UKBB	I9_DOAAC	1.74307368449318	0.137137290120539	0.406318781137382	-13.5174432843822	-13.516496259154	-13.5160011033975	0.585034796978653	1.00366396795828	1.00375618676081	1280.76219501474	1353.27549967309	2038.6135613019	0.00288779630865268	0.891317999508517	0.685625790858857	0.991579108822431	0.992030872963515	0.994710066781279	1278	36743	1008	836	631	446	288	145	5	2	1	0	0	0	36700	36872	37077	37262	37420	37563	308	311	312	313	313	313
C3_OVARY	60_70	UKBB	I9_DVTANDPULM	2.87937900013006	-14.1667954518282	-14.166632840862	-14.1667591305766	-14.1671037163567	-14.1670621120985	0.456213633185007	1866.02471313916	2251.69933557321	2927.26498085582	3030.83964397311	5280.9648329574	2.7639605178807e-10	0.993942546042585	0.994980118849126	0.996138581803548	0.996270448624271	0.997859545190973	722	37138	609	396	270	159	109	42	5	0	0	0	0	0	36932	37145	37271	37382	37432	37499	314	319	319	319	319	319
C3_OVARY	60_70	UKBB	I9_HEARTFAIL	1.19126980896986	-13.5143223679741	-13.5146405160704	1.88622917643348	-13.513420070159	-13.5128907398437	1.00372007244688	1262.26021573721	1614.60677695997	1.00340082332408	2682.11280459686	4952.4464177136	0.235284968359523	0.991457654267253	0.993321595539365	0.0601304071433294	0.995979996217193	0.997822952010848	697	37503	607	432	261	147	80	27	2	1	1	1	0	0	37277	37452	37623	37737	37804	37857	314	315	315	315	316	316
C3_OVARY	60_70	UKBB	I9_HEARTFAIL_ALLCAUSE	1.18687596118469	-13.5163665793765	-13.516752809621	1.8954308550258	-13.5153210752119	-13.5147038369754	1.0041376034458	1264.24434563376	1621.72595428084	1.00376828448417	2671.87560544682	4919.0595242902	0.237211504159171	0.991469770220953	0.99334987302641	0.0589836551332073	0.99596402616523	0.997807881787901	694	33221	605	431	260	146	80	27	2	1	1	1	0	0	33032	33206	33377	33491	33557	33610	276	277	277	277	278	278
C3_OVARY	60_70	UKBB	I9_HEARTFAIL_AND_CHD	-12.1975422474598	-12.1970095173716	-12.1988145564533	3.41638685526533	-12.1953961901765	-12.1918587601965	1686.42070994994	1363.25814772062	1736.61490387933	1.00362779350996	3218.23451495057	4497.02656959148	0.994229111556852	0.992861457850493	0.994395322919054	0.000663975863458184	0.996976449354644	0.99783686313495	161	36365	143	98	59	27	17	7	1	1	1	1	0	0	36077	36122	36161	36193	36203	36213	305	305	305	305	306	306
C3_OVARY	60_70	UKBB	I9_HEARTFAIL_EXMORE	1.19126980896986	-13.5143223679741	-13.5146405160704	1.88622917643348	-13.513420070159	-13.5128907398437	1.00372007244688	1262.26021573721	1614.60677695997	1.00340082332408	2682.11280459686	4952.4464177136	0.235284968359523	0.991457654267253	0.993321595539365	0.0601304071433294	0.995979996217193	0.997822952010848	697	37503	607	432	261	147	80	27	2	1	1	1	0	0	37277	37452	37623	37737	37804	37857	314	315	315	315	316	316
C3_OVARY	60_70	UKBB	I9_HEARTFAIL_NS	1.19126980896986	-13.5143223679741	-13.5146405160704	1.88622917643348	-13.513420070159	-13.5128907398437	1.00372007244688	1262.26021573721	1614.60677695997	1.00340082332408	2682.11280459686	4952.4464177136	0.235284968359523	0.991457654267253	0.993321595539365	0.0601304071433294	0.995979996217193	0.997822952010848	697	37503	607	432	261	147	80	27	2	1	1	1	0	0	37277	37452	37623	37737	37804	37857	314	315	315	315	316	316
C3_OVARY	60_70	UKBB	I9_HYPERTENSION	1.01484944157104	0.0696639783962479	-0.314629421067047	0.0328732064671846	0.169865850043084	-14.0365448443241	0.424831796972536	0.511204287949915	0.714942329004567	0.715195820245408	0.714458113884278	1389.04324302213	0.0169022837354374	0.891604483416263	0.659881597056759	0.963339003824031	0.812071273404636	0.991937362734469	5670	23516	4379	3792	2815	2030	1366	591	13	9	6	4	2	0	24622	25209	26186	26971	27635	28410	172	176	179	181	183	185
C3_OVARY	60_70	UKBB	I9_HYPOTE	2.05507181308786	-14.594822877828	-14.5924272690293	1.0369455718625	-14.5831113636901	-14.5946807185937	0.509371755416997	1650.29053973398	1993.89566628118	1.00330692373743	2904.37509091033	5658.35139108376	5.47134451179887e-05	0.992943768526917	0.994160693217709	0.301356979667571	0.995993771413828	0.997942005241739	1214	37218	1018	788	549	343	189	64	5	1	1	1	0	0	37094	37324	37563	37769	37923	38048	315	319	319	319	320	320
C3_OVARY	60_70	UKBB	I9_HYPTENS	1.01683593601959	0.0713092945647037	-0.312061768892609	0.0356554669118761	0.174133624006968	-14.0366988208203	0.424835253932458	0.511194082207764	0.714940966508426	0.715199636873976	0.714458020332202	1393.51610856196	0.0166892570764762	0.889058580014043	0.662484107738838	0.960238841096326	0.807441269914388	0.991963152907487	5657	23516	4370	3784	2807	2025	1360	588	13	9	6	4	2	0	24618	25204	26181	26963	27628	28400	172	176	179	181	183	185
C3_OVARY	60_70	UKBB	I9_HYPTENSESS	1.01757517255841	0.0725160084398136	-0.311432452843826	0.0372912435468056	0.176943230100554	-14.0366561200641	0.424832276314079	0.511192584677603	0.714944331421279	0.715202687092889	0.714453877389653	1397.53114001106	0.0166094988778013	0.887193327601266	0.663124228193037	0.9584164998105	0.804395768908169	0.991986265935049	5651	23514	4366	3779	2805	2022	1358	585	13	9	6	4	2	0	24614	25201	26175	26958	27622	28395	172	176	179	181	183	185
C3_OVARY	60_70	UKBB	I9_HYPTENSHR	-14.0088062224515	-14.008411329963	-14.0083183969835	-14.0080202834582	-14.0077168628419	-14.0066958596723	4635.91052256895	3628.83296704083	4146.19841399766	4503.97099794351	4247.34418474857	6811.64941594943	0.997588954071679	0.996919927849256	0.997304277655892	0.99751846424015	0.997368586045757	0.998359322710827	143	19192	117	97	76	58	46	21	0	0	0	0	0	0	19077	19097	19118	19136	19148	19173	141	141	141	141	141	141
C3_OVARY	60_70	UKBB	I9_HYPTENSRD	-13.0081600988682	-13.0078789371622	-13.0076224047759	-13.0074077515789	-13.0070120504234	-13.005817604392	2956.32307606185	2333.94405648214	2584.02465414557	2784.10253385478	2631.36782863078	4567.37518064446	0.996489227885772	0.995553135897634	0.995983576533899	0.996272273761986	0.99605602389691	0.997727988914231	127	19128	105	88	70	56	43	18	0	0	0	0	0	0	19010	19027	19045	19059	19072	19097	140	140	140	140	140	140
C3_OVARY	60_70	UKBB	I9_ICH	-12.0022201613124	-12.0021581535528	-12.0019889826419	-12.002108779706	-12.0018281137317	-12.0018036043579	2026.93873221519	1640.49909201277	2070.65486878139	2582.02092419848	2756.21730737078	5155.76899019352	0.995275471306421	0.994162598867949	0.995375304580182	0.996291175367002	0.996525657441675	0.998142654341687	107	35865	93	61	37	26	13	4	0	0	0	0	0	0	35573	35605	35629	35640	35653	35662	306	306	306	306	306	306
C3_OVARY	60_70	UKBB	I9_IHD	0.00767343643558225	0.564442799220437	-0.213938966932487	1.59720611733998	-13.5029841294306	-13.5029379170602	1.00412422793295	0.583463071627484	1.00352350718433	0.507038693062555	1058.45301625844	1818.40727581325	0.993902689827557	0.333343575870035	0.831180485144734	0.0016323273408023	0.989821437355765	0.994075207011745	2294	34956	1852	1559	1146	759	468	194	7	7	4	4	0	0	35097	35390	35803	36190	36481	36755	294	294	297	297	301	301
C3_OVARY	60_70	UKBB	I9_INTRACRA	-13.0048892083594	-13.0047379318281	-13.0046354144302	-13.0042636081926	-13.0041560599508	-13.0031566632978	2507.43518690989	2000.96285749572	2383.27925626449	2819.24290617009	2955.1453664275	4685.92158726955	0.995861765900221	0.994814393218011	0.995646273386661	0.996319627393351	0.996488909825766	0.997785920136516	200	35125	164	114	78	58	35	14	0	0	0	0	0	0	34860	34910	34946	34966	34989	35010	301	301	301	301	301	301
C3_OVARY	60_70	UKBB	I9_ISCHHEART	0.00236154163639803	0.558309985976604	-0.221655125108246	1.58837915419605	-13.5026654106705	-13.5026343192089	1.00412169722785	0.583457967956143	1.00352263498977	0.507028952560006	1058.18664914129	1817.96896204638	0.99812349849668	0.338618547553157	0.825188162986281	0.00173195259051885	0.989819115641368	0.99407391180744	2306	34949	1863	1568	1153	764	469	194	7	7	4	4	0	0	35091	35386	35801	36190	36485	36760	294	294	297	297	301	301
C3_OVARY	60_70	UKBB	I9_K_CARDIAC	1.32550130400133	0.490463194922457	-0.196449682397272	0.673868935821763	0.295538029492955	0.168121045768658	0.325199131159067	0.370473441902427	0.587752174973834	0.460773489348213	0.586994720101041	1.00544054510161	4.58232892908692e-05	0.185542171046602	0.738199238392477	0.14361154965623	0.614629319664704	0.867203773800648	7472	21321	5767	4931	3704	2627	1779	789	24	17	10	8	4	1	22847	23683	24910	25987	26835	27825	155	162	169	171	175	178
C3_OVARY	60_70	UKBB	I9_LBBB	-12.5400408857467	1.66608339106171	-12.54130668998	-12.54134312548	-12.541489742699	4.39407471254366	1572.70234923703	1.00420323833491	1457.91152724281	1865.56500954638	2130.10789228566	1.00805116672828	0.993638084791272	0.0970936774615309	0.993136489160458	0.994636226220706	0.995302302170838	1.30670148836854e-05	269	30852	227	178	127	84	52	13	1	1	0	0	0	1	30640	30689	30740	30783	30815	30854	253	253	254	254	254	253
C3_OVARY	60_70	UKBB	I9_LYMPHOTH	-13.1701756786337	-13.1698791185017	-13.1701079918546	2.91929899285723	-13.1702483777323	-13.1696809059832	2338.36901367896	1952.85173925379	2412.88407231863	1.00486367120912	3755.87475626864	6815.74721896323	0.995506173653939	0.994619169825435	0.995644973675272	0.0036705461159506	0.997202165410374	0.998458293978728	248	33179	207	143	97	62	37	10	0	0	1	1	0	0	32944	33008	33054	33089	33114	33141	276	276	275	275	276	276
C3_OVARY	60_70	UKBB	I9_MI	-14.1774219766185	-14.1767644675202	-14.1767514040857	2.38856528693977	-14.1763401076166	-14.1760365833219	2337.1584657426	1838.42319353818	2215.72940174505	0.712632509359347	2944.1221200954	5761.46153074396	0.995159987267396	0.993847276608867	0.994894984070418	0.000803027941027185	0.996158094423245	0.998036812491036	610	33376	500	379	272	173	124	43	2	2	2	2	0	0	33201	33322	33429	33528	33577	33658	283	283	283	283	285	285
C3_OVARY	60_70	UKBB	I9_MI_STRICT	-14.1774219766185	-14.1767644675202	-14.1767514040857	2.38856528693977	-14.1763401076166	-14.1760365833219	2337.1584657426	1838.42319353818	2215.72940174505	0.712632509359347	2944.1221200954	5761.46153074396	0.995159987267396	0.993847276608867	0.994894984070418	0.000803027941027185	0.996158094423245	0.998036812491036	610	33376	500	379	272	173	124	43	2	2	2	2	0	0	33201	33322	33429	33528	33577	33658	283	283	283	283	285	285
C3_OVARY	60_70	UKBB	I9_NCMI	-12.512670328565	1.86167042770673	-12.5123954023566	-12.5119634987627	-12.5115341153869	-12.5117527543235	1742.08587418343	1.0033707678931	1575.60606555495	1819.17950336408	1797.63416930974	3425.37433768109	0.994269179966259	0.0635368086164446	0.993663808234962	0.994512348134995	0.994446768159603	0.997085599654671	220	37741	176	138	99	73	62	26	1	1	0	0	0	0	37465	37503	37542	37568	37579	37615	319	319	320	320	320	320
C3_OVARY	60_70	UKBB	I9_NONISCHCARDMYOP	1.69349705815919	-13.509414159782	-13.5097099439829	-13.5097369352671	-13.5088571584738	-13.5097285300156	1.00425303197627	1625.11233731014	2105.48759209092	2798.3648937243	3177.80988400026	6472.84453550361	0.0917332060807636	0.993367333081086	0.994880466139062	0.996148047499539	0.996608206125803	0.998334704946234	406	32611	348	253	154	93	54	19	1	0	0	0	0	0	32396	32491	32590	32651	32690	32725	272	273	273	273	273	273
C3_OVARY	60_70	UKBB	I9_NONRHEVALV	-13.4997976918058	1.33906455851007	1.11984248260015	1.66039536341519	-13.4999215375069	-13.4996953959765	1449.70728977725	0.712554542344164	1.00396964442084	1.00411910513577	2333.7901437373	3678.09413434374	0.992570138428335	0.0602110482208764	0.264672760388745	0.0982120502166121	0.995384624052059	0.997071533801108	742	31639	637	490	298	184	103	53	3	4	2	1	0	0	31484	31631	31823	31937	32018	32068	257	256	258	259	260	260
C3_OVARY	60_70	UKBB	I9_NSTEMI	-12.1836229458777	2.07361438289488	-12.181599533304	3.27620641886536	-12.1817192434135	-12.1887857669318	1477.1042526164	1.00352545834217	1612.83611525282	1.00402157775318	3831.60821634346	7857.2481532748	0.993418870470337	0.0387973660681645	0.993973710228902	0.00110206976033991	0.997463313369824	0.998762258759291	207	37887	181	125	84	40	15	4	2	2	1	1	0	0	37592	37648	37689	37733	37758	37769	319	319	320	320	321	321
C3_OVARY	60_70	UKBB	I9_OTH	1.99973387023748	0.170424210286518	-13.5635485470358	0.978192548948436	-13.5571247054143	-13.561875716601	0.509184726546758	1.00364089084072	1162.46677824664	1.00334811734377	1658.23483632853	3045.83278265021	8.58959023484361e-05	0.865162735430674	0.990690572299765	0.329595790206255	0.993476858794604	0.996447350768363	1292	37255	1076	830	577	366	208	74	6	2	1	1	0	0	37150	37396	37649	37860	38018	38152	315	319	320	320	321	321
C3_OVARY	60_70	UKBB	I9_OTHARR	-13.5044226842672	1.2186728209971	-13.5040141049341	-13.5039146209012	-13.5038424715231	-13.5041781061017	2041.9020846011	1.00404803387488	1958.74163249042	2647.06813368253	3006.9961407767	4735.27740538699	0.994723110430245	0.224839583050296	0.994499244396902	0.995929640754238	0.996416865636112	0.997724576684795	401	30937	333	280	188	107	65	28	1	1	0	0	0	0	30750	30803	30895	30976	31018	31055	254	254	255	255	255	255
C3_OVARY	60_70	UKBB	I9_OTHHEART	0.60225144911944	-0.275097247341784	-0.599326133487536	0.97332771504937	-13.5224005444679	1.94158617381622	0.58433930165598	0.711952785721096	1.00345043724492	0.583250117391727	913.068518917978	0.711698353574194	0.302703255498136	0.699201811655581	0.550330263224947	0.0951570502159557	0.988183887624083	0.006369977961196	3659	35041	3057	2390	1657	1059	651	258	7	6	4	4	1	2	35340	36007	36740	37338	37746	38139	296	297	299	299	302	301
C3_OVARY	60_70	UKBB	I9_OTHILLHEART	1.17190047965743	0.767823335498395	-13.5027496681701	1.76038486605328	-13.5026736692008	-13.5027320263932	1.00466421456393	1.00405967269844	1587.66483760031	1.00396262720482	2536.39913930912	5020.34431596262	0.24342856834042	0.444438992576443	0.993214244369328	0.0795270845980461	0.995752433520517	0.997854010054859	725	31715	618	472	302	179	88	32	3	2	1	1	0	0	31560	31706	31876	31999	32090	32146	259	260	261	261	262	262
C3_OVARY	60_70	UKBB	I9_OTHPER	-13.0173426014139	0.820977400379838	1.05181935090179	-13.0155917605707	-13.0150233646212	-13.0150412593546	1320.09264175556	1.00376115748021	1.00369558958878	1399.11553599924	1466.86761284056	2296.55351209612	0.992132242818487	0.413413636269492	0.294663224153516	0.9925776037336	0.992920731318792	0.995478248236873	649	36140	514	437	341	229	153	72	2	2	1	0	0	0	35973	36050	36146	36258	36334	36415	300	300	301	302	302	302
C3_OVARY	60_70	UKBB	I9_PAD	-12.5343109808806	1.67657059083787	2.08404741394257	-12.5300137647252	-12.5302753576893	-12.5259418261389	1513.45439547668	1.00383598037034	1.00388139782422	2024.81962984024	2614.79155896463	3748.63053729646	0.993392057986487	0.0948869452195702	0.0378949062037599	0.995062552449021	0.996176492557572	0.997333896500382	291	35979	249	189	126	75	34	15	2	2	1	0	0	0	35722	35782	35845	35896	35937	35956	297	297	298	299	299	299
C3_OVARY	60_70	UKBB	I9_PAROXTAC	-15.2180312611139	-15.2157366018363	-15.2154526855761	-15.2143045907138	-15.2096079773655	3.20531493771987	5760.9200070555	4407.29130362385	4928.26931404064	5837.7864706681	6611.09626869783	1.01073095035978	0.997892312677018	0.997245388071159	0.99753662904291	0.997920573995755	0.99816437392793	0.00151766664026972	427	14245	331	282	223	160	102	40	0	1	1	1	1	1	14255	14304	14363	14426	14484	14546	86	85	85	85	85	85
C3_OVARY	60_70	UKBB	I9_PERICAOTH	3.31674197213006	-12.2068956973539	-12.2048805993804	-12.2076758704161	-12.2049990065829	-12.2096444277161	0.714292286661006	1367.74545535655	1616.11984519415	2126.35399387463	2589.30194676024	4378.37062740275	3.42728489298884e-06	0.992879110453621	0.993974460952014	0.995419265738034	0.996239085123555	0.997775000112004	182	30587	154	104	73	44	25	8	2	0	0	0	0	0	30360	30410	30441	30470	30489	30506	253	255	255	255	255	255
C3_OVARY	60_70	UKBB	I9_PHLETHROM	2.14170589287594	-14.181519904466	-14.1813341047041	-14.1811666136828	-14.1806921613013	-14.1808841046169	0.713650687903461	1876.3996976621	2182.79056332045	2619.8873670943	2772.56595250041	4701.31144493435	0.00269044816184518	0.993969777295845	0.994816274119998	0.995681158364237	0.995919121059579	0.997593290412602	580	33419	470	373	277	185	130	55	2	0	0	0	0	0	33242	33339	33435	33527	33582	33657	285	287	287	287	287	287
C3_OVARY	60_70	UKBB	I9_PHLETHROMBDVTLOW	2.92552241117816	-13.1689406215713	-13.1690534201377	-13.1689182097107	-13.1689038747209	-13.1687952040516	0.71357527586035	1803.9190889192	2070.26658182915	2573.34494040366	2704.96576323542	4328.97059370947	4.13491068478022e-05	0.994175347917549	0.994924656738815	0.995916897693638	0.996115579826931	0.997572826623573	284	33282	232	159	117	73	50	22	2	0	0	0	0	0	33049	33122	33164	33208	33231	33259	283	285	285	285	285	285
C3_OVARY	60_70	UKBB	I9_PULMEMB	2.971045760863	-13.1701823304974	-13.1701291155118	-13.1701447262913	-13.1699580577492	-13.1700097036968	0.508312054643301	1338.05080624083	1668.79276495639	2246.0282733593	2323.39804410192	4230.96497829159	5.0679699892114e-09	0.992146699196709	0.993703152467772	0.995321432482802	0.995477292427212	0.99751637498947	527	37034	454	282	185	104	70	26	4	0	0	0	0	0	36789	36961	37058	37139	37173	37217	314	318	318	318	318	318
C3_OVARY	60_70	UKBB	I9_PULMHEART	2.71996063440478	-13.16447554006	-13.1644305021216	-13.1642708169022	-13.1651342865862	-13.1653185128096	0.508136341151834	1186.5221140459	1494.12811379247	1961.01731002784	2110.8007877641	3730.99274929518	8.65956136521195e-08	0.991147643888092	0.992970107546965	0.994643856789601	0.995023599884067	0.997184560977083	655	37271	568	365	230	132	89	33	4	0	0	0	0	0	37039	37242	37377	37475	37518	37574	315	319	319	319	319	319
C3_OVARY	60_70	UKBB	I9_PULMOTHHD	-12.0031800185989	-12.0030561803147	-12.002898792484	-12.0030747978816	-12.0029475312844	-12.0022630446274	1623.18028530226	1460.20147485785	1867.64192248694	2333.76290988199	2880.93883375126	4464.59309963029	0.994099814531459	0.993441353456977	0.994872217425619	0.995896315859834	0.996675757672973	0.997855032109445	153	36585	137	92	51	31	20	8	0	0	0	0	0	0	36322	36367	36408	36428	36439	36451	279	279	279	279	279	279
C3_OVARY	60_70	UKBB	I9_RBBB	-13.0062480188484	-13.0060706152801	-13.0058390869618	-13.0056927122873	-13.0052480897723	-13.0058442558405	2134.93735153464	1752.08140754956	2264.85888183915	2871.06630977751	3533.41321961892	6212.67332526787	0.995139238961726	0.994077188656256	0.995418212914339	0.996385661350729	0.997063274916854	0.998329679638857	218	30715	184	140	86	54	33	13	0	0	0	0	0	0	30496	30540	30594	30626	30647	30667	253	253	253	253	253	253
C3_OVARY	60_70	UKBB	I9_RHEUFEV	-13.1733011349339	-13.1729140674416	-13.1728022677798	-13.1729631414481	2.40555893883868	-13.1732320449154	1639.00454284315	1428.37907307358	1802.95537808367	2294.50222823544	1.00320263986634	4990.38262491212	0.993587168216035	0.992641788185959	0.994170525698257	0.995419291363738	0.0164902938057093	0.997893807539855	425	37561	375	259	165	97	66	20	0	0	0	0	1	0	37295	37411	37505	37573	37604	37650	316	316	316	316	315	316
C3_OVARY	60_70	UKBB	I9_RHEUVALV	-13.1735961131245	-13.1732083986403	-13.1730543478414	-13.1731986670136	2.3882992329432	-13.1734832328424	1630.27681184898	1414.80547303921	1776.50758369489	2272.14438185057	1.00322429175647	4991.56474840245	0.993552693330366	0.992571029777264	0.994083627640804	0.995374135097246	0.0172833708099312	0.997894266184718	430	37568	380	263	170	100	66	20	0	0	0	0	1	0	37302	37419	37512	37582	37616	37662	316	316	316	316	315	316
C3_OVARY	60_70	UKBB	I9_SAH	-12.0029140555935	-12.0027999694875	-12.0029236190026	-12.0025698796113	-12.0027446942757	-12.0017805189155	2061.25077012493	1646.0291441513	1900.6479140896	2211.80872399169	2268.34291037447	3112.08414967516	0.995353847370242	0.994181898938216	0.994961253100891	0.995670232199005	0.995778081019	0.996922958640953	113	35782	87	60	45	34	25	11	0	0	0	0	0	0	35502	35529	35544	35555	35564	35578	306	306	306	306	306	306
C3_OVARY	60_70	UKBB	I9_SAHANEUR	-13.0046123793256	-13.0042504575909	-13.0043197468845	-13.0042261677083	-13.0040735893705	-13.0028760800526	2748.08599847697	2155.94125576323	2479.74892671009	3014.553964219	2965.09385170234	4398.06061008483	0.996224229985893	0.995187332808764	0.995815746393184	0.996558084802298	0.996500712354686	0.997641055938985	163	35005	127	95	72	50	38	16	0	0	0	0	0	0	34741	34773	34796	34818	34830	34852	300	300	300	300	300	300
C3_OVARY	60_70	UKBB	I9_SECONDRIGHT	-12.0030323962197	-12.0029410257397	-12.0027770482222	-12.0029291569477	-12.0027991705213	-12.0021317009486	1691.16980646523	1523.62942800302	1903.24713865174	2333.26368011242	2880.31582523416	4463.80326132728	0.994337083248549	0.993714441257987	0.994968195764785	0.995895487637924	0.996675079745384	0.997854676050518	145	36578	129	86	49	31	20	8	0	0	0	0	0	0	36315	36358	36395	36413	36424	36436	279	279	279	279	279	279
C3_OVARY	60_70	UKBB	I9_SEQULAE	-13.0050581396916	-13.0043487245499	-13.0045049793114	-13.0044027883793	-13.0035505053161	-13.0052122475142	2566.70693085211	1972.91018824213	2424.52796584185	3048.68743579241	3387.27326780923	8811.17504979236	0.99595727483397	0.994740817905276	0.995720385931751	0.996596574440493	0.996936973819596	0.998822330252669	169	35133	142	116	74	53	32	9	0	0	0	0	0	0	34860	34886	34928	34949	34970	34993	300	300	300	300	300	300
C3_OVARY	60_70	UKBB	I9_STEMI	-12.0030170516715	-12.0028422643257	-12.0026575295473	-12.0029659909124	-12.0025749680657	-12.0032095575808	1773.85736496837	1367.99024256657	1720.11933924551	2131.24443826566	2294.8625151411	5784.36499388351	0.994601060325281	0.992999394766418	0.994432562207359	0.995506413788769	0.995826928396632	0.998344300761996	117	37851	97	78	53	34	25	7	0	0	0	0	0	0	37549	37568	37593	37612	37621	37639	322	322	322	322	322	322
C3_OVARY	60_70	UKBB	I9_STR	1.42351094039434	-13.5084745732097	-13.5081923197425	-13.5082701294475	-13.5079129335502	-13.5082343380056	1.00408983497346	1385.17185003309	1651.44897998882	2132.44637120459	2282.06823844085	3664.6712829655	0.156274652163168	0.992218992567696	0.993473696103783	0.9949457260719	0.995277226131304	0.997058948434163	596	36655	504	353	252	159	102	48	1	0	0	0	0	0	36431	36582	36683	36776	36833	36887	315	316	316	316	316	316
C3_OVARY	60_70	UKBB	I9_STR_EXH	1.55104609662045	-13.5089620024604	-13.5086418218192	-13.5087392927498	-13.5083705499201	-13.5089349721409	1.00417046557614	1469.09225831457	1727.61188440241	2237.04902021196	2399.10706116628	3897.45115948574	0.122441986777857	0.992663197116746	0.993761198905436	0.995181889661607	0.995507468788076	0.997234462056308	515	36686	435	310	230	142	93	44	1	0	0	0	0	0	36450	36575	36655	36743	36792	36841	315	316	316	316	316	316
C3_OVARY	60_70	UKBB	I9_STR_SAH	1.30666153574367	-13.5092726776769	-13.5090629037061	-13.5089556354283	-13.5086984188613	-13.508492045557	1.00413751291999	1303.3450509031	1545.58290264576	1948.32451242126	2085.50238465874	3283.10132342786	0.193163491612505	0.991730012640154	0.993026232714423	0.994467810314851	0.994831793714035	0.996717071521877	677	36573	567	403	291	190	122	56	1	0	0	0	0	0	36367	36531	36643	36744	36812	36878	315	316	316	316	316	316
C3_OVARY	60_70	UKBB	I9_TIA	-13.0087030078999	-13.0079562934698	-13.0080829265449	-13.0080828459078	-13.0075708465047	-13.008247994497	1813.12104463239	1378.79683654306	1682.51595244408	2046.89267176	2311.86972208057	4529.45548661106	0.994275421231906	0.992472644802729	0.993831354097406	0.994929446594633	0.995510782854796	0.99770854002188	303	36212	251	210	148	99	61	22	0	0	0	0	0	0	35956	35997	36059	36108	36146	36185	308	308	308	308	308	308
C3_OVARY	60_70	UKBB	I9_UAP	-13.5198127640807	-13.5186256172861	1.91221053563532	-13.5181120504363	-13.515439034615	-13.5178270590924	2532.62352841334	1899.72170668325	1.00381805631985	2467.85824338725	2376.95816334227	4719.94822150051	0.995740701879119	0.994322214884708	0.056788211845898	0.995629473861725	0.995463234399013	0.997714879431882	279	36295	221	190	145	114	87	32	1	1	1	0	0	0	36048	36079	36124	36155	36182	36237	304	304	304	305	305	305
C3_OVARY	60_70	UKBB	I9_VARICVE	1.74198069695915	1.09243108949606	0.584595692447697	-13.5097071986972	-13.5088976016168	-13.5089338038078	0.714349593165694	0.71293906416371	1.00413010847514	1333.6394243903	1281.15180159742	1793.45637346335	0.014746118823871	0.125450302697291	0.560437913826583	0.991917603628312	0.991586991418328	0.993990114310703	978	33514	706	643	540	418	313	175	5	3	1	0	0	0	33508	33571	33674	33796	33901	34039	273	275	277	278	278	278
C3_OVARY	60_70	UKBB	I9_VASCINT	3.01920645218117	-12.1691852547718	-12.1692432204613	-12.1691387771911	-12.1688122385884	-12.169433208934	1.00432208962446	1562.4643665069	2026.60757117913	2453.94355039976	3029.21029304059	6072.03459933276	0.0026452334566263	0.993785773885682	0.995208942732304	0.996043296044372	0.996794781360416	0.998400899037708	116	35707	101	74	45	32	14	7	1	0	0	0	0	0	35422	35449	35478	35491	35509	35516	299	300	300	300	300	300
C3_OVARY	60_70	UKBB	I9_VHD	-13.4997976918058	1.33906455851007	1.11984248260015	1.66039536341519	-13.4999215375069	-13.4996953959765	1449.70728977725	0.712554542344164	1.00396964442084	1.00411910513577	2333.7901437373	3678.09413434374	0.992570138428335	0.0602110482208764	0.264672760388745	0.0982120502166121	0.995384624052059	0.997071533801108	742	31639	637	490	298	184	103	53	3	4	2	1	0	0	31484	31631	31823	31937	32018	32068	257	256	258	259	260	260
C3_OVARY	60_70	UKBB	I9_VTE	2.5310653768349	-14.1727642940712	-14.1727088208959	-14.1727855892006	-14.1725956869334	-14.1724335084954	0.456670717996159	1492.77342566051	1781.35375080661	2218.20045462108	2320.63609069572	4018.85086209266	2.98303081398713e-08	0.992424798208982	0.993651981675654	0.994902097399727	0.995127187310375	0.997186274675117	983	35947	818	593	418	264	185	73	5	0	0	0	0	0	35801	36026	36201	36355	36434	36546	306	311	311	311	311	311
C3_OVARY	60_70	UKBB	IBD_BACT_INTEST_INFECTIONS	-13.0092594249807	-13.0084381042128	-13.0084297455163	-13.0079511946283	-13.0078128195077	-13.0072877209984	2021.02420636023	1520.20985288149	1694.39039245028	2012.46486928139	2020.42296650082	2918.08767467204	0.994864081523842	0.993172583877111	0.99387442035801	0.994842756604298	0.994863124458902	0.9964434654336	308	37596	232	191	151	109	81	41	0	0	0	0	0	0	37355	37396	37436	37478	37506	37546	317	317	317	317	317	317
C3_OVARY	60_70	UKBB	IBD_COMORB	1.23769725777308	-0.0605997223223633	-0.334197942328048	0.384126928436441	0.213388985266252	-0.276716358823596	0.282009903061364	0.374000161386174	0.463573991136639	0.374066859718623	0.395287874460634	0.716729234620365	1.1395516818285e-05	0.871281226823809	0.470961151699269	0.304470487409658	0.58931299874455	0.699435834374315	13049	15989	9067	8206	6865	5425	4141	2276	36	21	16	15	8	2	19805	20666	22007	23447	24731	26596	130	145	150	151	158	164
C3_OVARY	60_70	UKBB	IBD_INFECTIONS	-15.0332590719974	-15.0313624690861	-15.0321739634862	-15.0308435827891	-15.028952306963	-15.0280289841264	5905.2235662146	4494.16444229434	5083.38828384214	5949.69300196843	5879.42069159535	8992.92215036111	0.997968782685113	0.997331368303225	0.997640565431788	0.997984288387727	0.997960452809739	0.998666659565768	356	9991	268	223	172	122	92	47	0	0	0	0	0	0	10020	10065	10116	10166	10196	10241	59	59	59	59	59	59
C3_OVARY	60_70	UKBB	IBD_PULM	3.37800073147637	-14.3041771171851	-14.3009947204112	-14.2913133337199	-14.2972119455857	-14.2901007834431	0.728749859016103	3773.88128410896	4719.09441482226	7122.91633698825	8245.42677753065	12995.1826273066	3.56357510301734e-06	0.996975778014708	0.997582051888884	0.998399137365567	0.998616503515782	0.999122609599532	205	10112	180	127	79	42	19	8	2	0	0	0	0	0	10074	10127	10175	10212	10235	10246	61	63	63	63	63	63
C3_OVARY	60_70	UKBB	ILD	3.23030664882983	-12.1869676718199	-12.1847452449969	-12.1843767595005	-12.1840179557435	-12.1842266887967	0.712934876080394	1358.47186756378	1696.01238845102	2212.92559315909	2799.39407678902	4033.46835985019	5.87056354756819e-06	0.992842205162288	0.994267768005897	0.995606866760943	0.996527316677698	0.997589768728084	182	37873	160	110	65	37	18	7	2	0	0	0	0	0	37573	37623	37668	37696	37715	37726	320	322	322	322	322	322
C3_OVARY	60_70	UKBB	ILD_COMORB	1.7329275217404	0.549139117902713	-0.510639385716958	0.507336344866409	-0.545266117255897	0.379119623717232	0.253042886989521	0.321064939164189	0.587774072100904	0.422859542481324	0.714963238759183	0.714574358064521	7.47039967435247e-12	0.0871978905616391	0.384973964202925	0.230226701711113	0.445672654952833	0.595728519798528	11091	23395	8051	7093	5679	4164	3045	1474	38	21	10	9	4	2	26229	27187	28601	30116	31235	32806	168	185	196	197	202	204
C3_OVARY	60_70	UKBB	ILD_CVDMETABOCOMORB	1.67884546072874	0.254738591605625	0.0344659445051455	0.71614394633969	-14.4740933717747	0.530657850089109	0.313129013782372	0.461089092547184	0.587959653429838	0.512200022565866	1083.41435070334	1.00532349521287	8.2527515661855e-08	0.580625342059852	0.9532551195691	0.162061295997625	0.989340816745253	0.597604939676117	6359	22375	5033	4194	3166	2165	1413	585	22	12	7	5	1	1	23521	24360	25388	26389	27141	27969	158	168	173	175	179	179
C3_OVARY	60_70	UKBB	ILD_DIFF_DG	1.94780341694308	0.403269805172685	-1.18545032053997	0.145667478454635	0.628699143815893	-0.0939276711074626	0.28792641353975	0.423579168175635	1.00634497149205	0.588395577976907	0.459539161472432	1.00566515236594	1.33369239181335e-11	0.341070118588579	0.238806136138379	0.804469248374284	0.171278313348878	0.925586939184861	6768	21616	4822	4244	3452	2753	2131	1062	28	13	8	9	6	1	23367	23945	24737	25436	26058	27127	167	182	187	186	189	194
C3_OVARY	60_70	UKBB	ILD_ENDPOINTS	3.23030664882983	-12.1869676718199	-12.1847452449969	-12.1843767595005	-12.1840179557435	-12.1842266887967	0.712934876080394	1358.47186756378	1696.01238845102	2212.92559315909	2799.39407678902	4033.46835985019	5.87056354756819e-06	0.992842205162288	0.994267768005897	0.995606866760943	0.996527316677698	0.997589768728084	182	37873	160	110	65	37	18	7	2	0	0	0	0	0	37573	37623	37668	37696	37715	37726	320	322	322	322	322	322
C3_OVARY	60_70	UKBB	ILD_FOR_EXCL	-13.1715324108201	-13.1710991478469	-13.1711415964111	-13.1710886338355	3.00816632242143	-13.1707530472355	2511.05739044336	1995.42785598648	2459.30037435998	3016.06976190921	1.00387437275525	5012.05350946277	0.995814785357018	0.994733490204818	0.995726833371274	0.996515672481841	0.00273047593482483	0.997903308814207	253	37733	204	136	91	59	40	19	0	0	0	0	1	0	37460	37528	37573	37605	37624	37645	322	322	322	322	321	322
C3_OVARY	60_70	UKBB	ILD_HOSPITAL	3.4554303164372	-12.2858914766146	-12.2703740838866	-12.2670508678956	-12.2640983154002	-12.2688872201674	0.718261007686358	1536.37045871111	1993.26448042035	2611.03887778325	3308.78716774761	4621.69731838587	1.50306166833429e-06	0.993619625661106	0.995088318535441	0.99625143287952	0.997042628674404	0.997881915772626	182	25395	160	110	65	37	18	7	2	0	0	0	0	0	25236	25286	25331	25359	25378	25389	179	181	181	181	181	181
C3_OVARY	60_70	UKBB	ILD_HOSPITAL_MAIN	3.23030664882983	-12.1869676718199	-12.1847452449969	-12.1843767595005	-12.1840179557435	-12.1842266887967	0.712934876080394	1358.47186756378	1696.01238845102	2212.92559315909	2799.39407678902	4033.46835985019	5.87056354756819e-06	0.992842205162288	0.994267768005897	0.995606866760943	0.996527316677698	0.997589768728084	182	37873	160	110	65	37	18	7	2	0	0	0	0	0	37573	37623	37668	37696	37715	37726	320	322	322	322	322	322
C3_OVARY	60_70	UKBB	ILD_HOSPITAL_PULM_INFECT	3.22918486936975	-12.1848977837022	-12.1833553568019	-12.1819195093817	-12.1789706068946	-12.1914917055711	1.00871217463863	1843.83129957741	2646.95531260407	3570.75779509713	4212.04598352757	6952.63849415806	0.00136811561556302	0.994727244810677	0.996327525150156	0.9972779596935	0.997692950382963	0.998600905537047	113	25375	102	69	38	20	10	3	1	0	0	0	0	0	25206	25239	25270	25288	25298	25305	179	180	180	180	180	180
C3_OVARY	60_70	UKBB	ILD_SYST_AUTO_DISEASES	0.579135852252494	0.676820849619821	0.214542008148512	-14.0117195401119	-14.011207139705	-14.0109901571611	1.00491885982308	0.712792158269765	1.00402709243572	1432.64442924462	1465.62444588757	2243.72090158311	0.564411674157403	0.342348759717995	0.830795444446776	0.992196558871514	0.992372428280545	0.995017615574729	1553	35285	1122	999	817	609	444	217	4	3	1	0	0	0	35418	35541	35723	35931	36096	36323	294	295	297	298	298	298
C3_OVARY	60_70	UKBB	INFLUENZA	-12.0036344253212	-12.0034217958491	-12.0031743880306	-12.0034593481327	-12.003451557516	-12.0032220554031	1900.18707707653	1383.50431177856	1690.11161491085	2971.61446266613	2993.7198990166	4217.25169993439	0.994959732650459	0.993077560588558	0.994333470682298	0.996777055379976	0.996800855345343	0.997729048843036	124	34135	100	86	66	22	16	7	0	0	0	0	0	0	33905	33919	33939	33983	33989	33998	254	254	254	254	254	254
C3_OVARY	60_70	UKBB	IPF	3.51569851633794	-12.2109366748648	-12.2109263031006	-12.2107309986864	-12.2107501597133	-12.2104695028485	0.712656783284064	1571.50434598111	1994.569084932	2624.2672511345	3358.85123843906	4761.62112324324	8.08815792679862e-07	0.993800322709045	0.995115311480733	0.996287451828691	0.997099381045348	0.997953945900637	135	37819	120	82	50	27	14	5	2	0	0	0	0	0	37512	37550	37582	37605	37618	37627	320	322	322	322	322	322
C3_OVARY	60_70	UKBB	J10_ACUTELOWERNAS	0.430284187703133	-0.93317572589578	0.274207696039363	0.455106458419956	0.457041162035255	-13.0041818405334	0.714159815696877	1.00400177468514	0.58418189404418	0.584066569530502	0.583246829143423	774.806192352479	0.546838662162983	0.352652687542775	0.638792660453269	0.435860107648437	0.433265852254872	0.986609104442221	3713	33380	2577	2338	2074	1753	1352	656	10	8	8	6	3	0	34223	34462	34726	35047	35448	36144	283	285	285	287	290	293
C3_OVARY	60_70	UKBB	J10_ACUTEUPPERINFEC	0.170546884879327	0.500887676853064	-0.529403008799233	0.692462961284545	-14.0136823453471	0.418842146390065	1.0062148501397	0.585228494165792	1.0044806904534	0.585427240045837	869.785646477498	1.00436740538836	0.865408478252671	0.392061972028926	0.598164770417684	0.236875134292471	0.987145318967635	0.676663159171372	2772	30904	1711	1700	1583	1446	1222	632	8	7	5	4	1	1	31698	31709	31826	31963	32187	32777	259	260	262	263	266	266
C3_OVARY	60_70	UKBB	J10_ASTHMA	2.21536646877418	0.980483608356943	-14.703855477436	0.861774265173945	0.979293271940752	-14.6752330902355	0.527816927252186	0.721824547977265	2055.10546130639	1.01081528147618	1.00880628361045	4182.39305393737	2.7020530457014e-05	0.174355624826009	0.994291349326861	0.393906871218752	0.331675466625838	0.997200378412258	1578	18142	1190	1052	816	599	406	172	7	3	1	2	1	0	18414	18552	18788	19005	19198	19432	109	113	115	114	115	116
C3_OVARY	60_70	UKBB	J10_ASTHMA_EXMORE	2.25074745068743	1.01987610810918	-14.736487522057	0.89978875635817	1.01754203434354	-14.7016852415605	0.529533584189867	0.722718721526829	2130.97796351092	1.01147406534462	1.00927673934831	4311.57934901233	2.1335687885389e-05	0.158195664402946	0.994482382098495	0.373690569107102	0.313363581765252	0.997279367027349	1578	17827	1190	1052	816	599	406	172	7	3	1	2	1	0	18103	18241	18477	18694	18887	19121	105	109	111	110	111	112
C3_OVARY	60_70	UKBB	J10_ASTHMA_INCLAVO	1.91832964581552	0.648836090337879	-13.540225715404	0.564656657946877	0.655215190055165	-13.535181430015	0.510993931280622	0.713171329124041	975.607530395387	1.00437782604758	1.00370955994026	2005.19595667662	0.000173955448277494	0.362933308680632	0.988926704753822	0.57398285158239	0.513889341753992	0.994614276851515	1578	32989	1190	1052	816	599	406	172	7	3	1	2	1	0	33093	33231	33467	33684	33877	34111	277	281	283	282	283	284
C3_OVARY	60_70	UKBB	J10_ASTHMA_MAIN	2.21536646877418	0.980483608356943	-14.703855477436	0.861774265173945	0.979293271940752	-14.6752330902355	0.527816927252186	0.721824547977265	2055.10546130639	1.01081528147618	1.00880628361045	4182.39305393737	2.7020530457014e-05	0.174355624826009	0.994291349326861	0.393906871218752	0.331675466625838	0.997200378412258	1578	18142	1190	1052	816	599	406	172	7	3	1	2	1	0	18414	18552	18788	19005	19198	19432	109	113	115	114	115	116
C3_OVARY	60_70	UKBB	J10_ASTHMA_MAIN_EXMORE	2.25074745068743	1.01987610810918	-14.736487522057	0.89978875635817	1.01754203434354	-14.7016852415605	0.529533584189867	0.722718721526829	2130.97796351092	1.01147406534462	1.00927673934831	4311.57934901233	2.1335687885389e-05	0.158195664402946	0.994482382098495	0.373690569107102	0.313363581765252	0.997279367027349	1578	17827	1190	1052	816	599	406	172	7	3	1	2	1	0	18103	18241	18477	18694	18887	19121	105	109	111	110	111	112
C3_OVARY	60_70	UKBB	J10_ASTHMA_OTHER_THAN_NONALLERGIC	1.4961350401065	0.47251440388497	0.404259954329468	-14.4905334339623	-0.388813879271515	0.58536691802709	0.419852576657474	0.507930131633982	0.584012009686635	1144.96250750435	1.00342965547457	1.00367894338704	0.000365974642743445	0.352229023433671	0.488804383318114	0.9899023206513	0.69839723240795	0.55974434759823	3820	35155	2715	2477	2028	1543	1118	549	14	8	4	1	1	1	35953	36191	36640	37125	37550	38119	293	299	303	306	306	306
C3_OVARY	60_70	UKBB	J10_BRONCH	-14.0105780888405	-14.0095742434292	-14.0097728466149	-14.0098770970554	-14.0090212736394	-14.0088389812287	3605.19196277275	2720.71568396226	2930.58015619919	3321.59652924708	3237.61041851568	5390.46752056765	0.996899250879827	0.995891531900333	0.996185690790888	0.996634681126177	0.996547593606862	0.997926446321498	259	29673	188	165	140	108	87	39	0	0	0	0	0	0	29500	29523	29548	29580	29601	29649	244	244	244	244	244	244
C3_OVARY	60_70	UKBB	J10_BRONCHIECTASIS	-14.0139510505433	-14.0127140552819	-14.012634647646	-14.0126462421666	-14.0116007571763	-14.0112277254898	2601.70343674816	1952.33042463842	2394.05067151747	3116.33552098203	3834.28797386853	6235.39832999161	0.995702253780525	0.994273288955483	0.995329922989292	0.996412313006159	0.997084304801653	0.998207118089236	423	30120	369	304	206	122	65	21	0	0	0	0	0	0	29922	29987	30085	30169	30226	30270	252	252	252	252	252	252
C3_OVARY	60_70	UKBB	J10_BRONCHITIS	-13.5208105065087	1.83114689350774	-13.5174793449918	-13.5167097493666	-13.5154950719316	-13.5166761434273	3125.30931952112	1.00558801297688	2196.16819611462	2311.03247981967	2365.75638234137	3598.13168423055	0.996548177732877	0.0686112223377792	0.995089028249213	0.995333379072574	0.995441734292706	0.997002688397989	250	31943	163	165	154	141	99	46	1	1	0	0	0	0	31777	31775	31786	31799	31841	31894	252	252	253	253	253	253
C3_OVARY	60_70	UKBB	J10_CHRONRHINITIS	-14.012548042704	-14.0112378695204	-14.0113534117524	-14.0113817643362	-14.010389617994	-14.0123322508529	3318.29203052701	2320.05420643909	2584.57332599857	2831.35120708583	2946.75745964257	4422.81317659288	0.996630687591839	0.995181456369394	0.995674571236769	0.996051560283965	0.99620646367951	0.997472150775101	319	32525	212	207	176	146	103	58	0	0	0	0	0	0	32352	32357	32388	32418	32461	32506	280	280	280	280	280	280
C3_OVARY	60_70	UKBB	J10_CHRONSINUSITIS	1.70485003300015	-13.520407485075	1.78639416027248	1.29615949684142	-13.5183923033118	-13.5185169735471	1.00672119817788	1421.57575676756	0.713175673797475	1.00435775722883	1539.50968474444	2370.76744109481	0.0903664400128059	0.992411546340452	0.0122505240873542	0.196864740263424	0.992993887597638	0.995450351924174	557	32565	373	354	320	268	228	109	4	3	3	1	0	0	32465	32484	32518	32570	32610	32729	280	281	281	283	284	284
C3_OVARY	60_70	UKBB	J10_COLD	-13.5165408085284	-13.5148145729012	1.78026308180318	-13.5143270549142	-13.5127630391584	-13.5153187535836	2721.73235892237	2057.65074693203	1.00464414006919	2358.22783113685	2403.30968490245	3725.60938058866	0.996037599045435	0.994759468109278	0.0763889948209957	0.995427577545947	0.995513866455191	0.997105536460219	268	30408	191	170	157	124	90	46	0	0	1	0	0	0	30230	30251	30264	30297	30331	30375	255	255	254	255	255	255
C3_OVARY	60_70	UKBB	J10_COPD	1.31269977377698	0.0323917925139912	0.38043747846122	-13.5012568981523	-13.5014849314635	-13.5017102342286	0.714884548856918	1.00450683727195	1.0044653687044	1321.76979990729	1530.92870333616	2461.81573041429	0.0663221340878707	0.974275503349292	0.704876314744787	0.991850126166129	0.992963430165955	0.995624062353156	1447	31033	1187	988	714	454	258	91	4	2	1	0	0	0	31037	31236	31510	31770	31966	32133	252	254	255	256	256	256
C3_OVARY	60_70	UKBB	J10_COPDNAS	1.3642190085874	0.0851984644234197	0.429334101929402	-13.5009675866254	-13.5012042638191	-13.5014114998663	0.714878188261546	1.0045157756119	1.0044872437319	1349.45073169982	1561.74382540637	2525.38276954038	0.056349388173905	0.932408105029513	0.669076223577301	0.992017467822954	0.993102410215471	0.995734303489878	1360	30907	1118	938	679	433	247	87	4	2	1	0	0	0	30894	31074	31333	31579	31765	31925	251	253	254	255	255	255
C3_OVARY	60_70	UKBB	J10_COPDNAS_INCLAVO	1.26090388870007	0.00110570111150333	0.351808217422372	-13.5012383219695	-13.5013893607153	-13.5015661947513	0.713032685454196	1.00351472324663	1.00350038984448	1297.59911241329	1501.90497453796	2451.32402484242	0.0769994717780914	0.99912086823762	0.725902677390887	0.991698333376437	0.992827505591842	0.995605380342734	1360	36499	1118	938	679	433	247	87	4	2	1	0	0	0	36433	36613	36872	37118	37304	37464	304	306	307	308	308	308
C3_OVARY	60_70	UKBB	J10_EMPHYSEMA	-13.0074298205851	-13.0069432539309	-13.0069462665158	-13.0068946931968	-13.0062821205723	-13.0064039774809	2045.55699672725	1612.25450527378	2088.03783779965	2817.13931928055	3451.31342358719	4932.34749742301	0.994926390462711	0.993563096523344	0.995029795770986	0.996316134059437	0.996993177419446	0.997896012617978	277	29968	238	177	109	59	30	15	0	0	0	0	0	0	29759	29820	29888	29938	29967	29982	248	248	248	248	248	248
C3_OVARY	60_70	UKBB	J10_EXTERLUNG	-12.0023084311317	-12.0020920447097	-12.0022485405192	-12.0024484405308	-12.0022388695559	-12.002035937881	1828.73255549837	1634.86782918655	2347.99928725969	2783.32709295325	3185.50112667056	5708.83371987069	0.994763374331992	0.994142524704109	0.99592147785	0.996559319726937	0.996993760777218	0.998322558934353	156	37900	133	69	35	23	17	6	0	0	0	0	0	0	37602	37666	37700	37712	37718	37729	321	321	321	321	321	321
C3_OVARY	60_70	UKBB	J10_INFLUENZA	-12.0036773655235	-12.0034449224049	-12.0032076822943	-12.0035015377731	-12.0034888567473	-12.0032903279068	1887.35747509899	1371.98703846897	1684.36530395356	2971.7005726936	2993.79987022123	4217.42198201697	0.994925452967624	0.993019437552174	0.994314123540984	0.996777137442131	0.996800930860691	0.997729127618149	126	34136	102	88	67	22	16	7	0	0	0	0	0	0	33906	33920	33941	33986	33992	34001	254	254	254	254	254	254
C3_OVARY	60_70	UKBB	J10_INFLUPNEU	-15.0403665690743	-15.0372009406376	-15.0369272069915	-15.0364031447673	-15.0345875233012	-15.0354456128832	2241.10475273805	1767.89648043156	2212.20306009262	2814.99315946612	3083.11581215993	5391.25980795507	0.994645325624398	0.993213513385331	0.994576610127104	0.995738086670741	0.996109190036568	0.997774817983977	1763	36355	1506	1086	679	425	266	100	0	0	0	0	0	0	36312	36732	37139	37393	37552	37718	300	300	300	300	300	300
C3_OVARY	60_70	UKBB	J10_INTERSTITIUM	3.25968287933924	-13.2017298136323	-13.2003711039107	-13.1987205841175	-13.1978258536515	-13.1946145105022	0.584340832457434	1778.8146745009	2186.75401473955	2824.63508473477	3368.59393900807	4689.71839439917	2.42750555513371e-08	0.994078438947328	0.995183587973633	0.996271724758201	0.996873973314846	0.997755139130144	285	37797	242	171	112	64	34	15	3	0	0	0	0	0	37518	37589	37648	37696	37726	37745	319	322	322	322	322	322
C3_OVARY	60_70	UKBB	J10_LARYNGITIS	-13.5262982277894	1.86391385229902	-13.5215511576969	-13.5221317428255	-13.5207089196907	-13.5195072958957	3288.18661178802	1.005420039308	2229.94477273184	2361.32948165167	2112.00085608823	3207.41477325524	0.996717827983245	0.0637583580237185	0.995161956059565	0.995430946310719	0.994892099035328	0.996636863342665	252	30396	144	148	145	135	124	71	1	1	0	0	0	0	30251	30247	30250	30260	30271	30324	252	252	253	253	253	253
C3_OVARY	60_70	UKBB	J10_LOWCHRON	1.12281370290242	0.555433483234145	-0.263327543418823	0.147214856259687	0.282427807353934	-12.0209765750933	0.586850603539531	0.58485179796518	1.00421759941528	1.0043743170316	1.0037080226404	797.319330083903	0.0557113053133202	0.342264943800975	0.793150603211118	0.883468516608598	0.778415560846786	0.98797095730628	2559	31511	2003	1721	1322	902	584	232	8	5	2	2	1	0	31796	32078	32477	32897	33215	33567	263	266	269	269	270	271
C3_OVARY	60_70	UKBB	J10_LOWERINF	0.415494077588423	-0.260763890985423	0.249785953205595	0.42879127608966	0.434413193752506	-13.9955726707739	0.71414142247821	0.71275450043067	0.584158101381324	0.584029299650684	0.583219170350388	1248.45290741979	0.560695180143557	0.714474225967944	0.668942429456268	0.462830020974606	0.456359921968424	0.991055635820111	3787	33392	2627	2393	2127	1802	1378	671	11	9	8	6	3	0	34258	34492	34758	35083	35507	36214	283	285	286	288	291	294
C3_OVARY	60_70	UKBB	J10_NASALPOLYP	-13.175246585962	-13.1739388554502	2.12993449376013	-13.1740979551433	-13.1737009919194	-13.1737259324285	2772.86588944288	1973.67801338502	1.00470079297582	2325.0351360839	2152.82321787498	3008.19890303086	0.99620887316609	0.994674306398955	0.034008663173858	0.995479056229324	0.995117561467916	0.996505856403925	220	32445	138	130	115	98	84	50	1	1	1	0	0	0	32246	32254	32269	32286	32300	32334	280	280	280	281	281	281
C3_OVARY	60_70	UKBB	J10_OTHERINSTPULM	3.24349550512067	-12.1889616174936	-12.1865170333065	-12.1860662617428	-12.1856662089853	-12.1859366410693	0.713022060709248	1364.74571344278	1700.75229982202	2228.55009379729	2813.67554039839	4058.60573952067	5.39164767757921e-06	0.992873943551199	0.994282911986507	0.995637062097061	0.996544475580897	0.997604360531632	182	37696	160	110	65	37	18	7	2	0	0	0	0	0	37399	37449	37494	37522	37541	37552	317	319	319	319	319	319
C3_OVARY	60_70	UKBB	J10_PHARYNGITIS	-14.0249658974551	-14.0216759304852	0.631251833577849	-14.0210532146414	0.621429271927212	-14.0196476709614	2222.15756049426	1540.64395732706	1.00497085294916	1577.99697437726	1.00431070473069	2191.02829481046	0.994964250212351	0.992738410298101	0.529919113122415	0.992910610814872	0.536073177701169	0.994894641881185	910	30512	533	526	510	481	411	252	2	2	2	1	1	0	30632	30639	30655	30684	30754	30913	255	255	255	256	256	257
C3_OVARY	60_70	UKBB	J10_PLEURA	3.02391453618154	-14.1394022638713	0.0769392931826155	0.356545992603128	0.489841829034023	-14.1407232525204	0.261388514300032	1023.22100649119	1.00400902137724	1.0038547426854	1.00375609008938	2602.81381910443	5.94039980211763e-31	0.988974765310867	0.938916242955052	0.722457086272477	0.625543590946209	0.995665226157908	2448	36359	1938	1428	980	718	524	210	20	3	3	2	1	0	36580	37090	37538	37800	37994	38308	269	286	286	287	288	289
C3_OVARY	60_70	UKBB	J10_PLEUREFFUSION	3.98200161059594	-13.7051936306531	-13.7141864904337	1.91023474183178	-13.7065973297732	-13.6954254871976	0.27622280367209	1516.77354699458	2036.08857540536	1.0040303024261	2860.25943162644	4529.77773318408	4.11017905235316e-47	0.992790608971108	0.994625845329466	0.0570970918110894	0.996176486505769	0.997587662674517	869	35045	746	446	252	159	96	42	16	1	1	1	0	0	34893	35193	35387	35480	35543	35597	259	274	274	274	275	275
C3_OVARY	60_70	UKBB	J10_PNEUMOBACT	-12.0033495562062	-12.0032268342909	-12.0032953103961	-12.0029311475354	-12.0033761627159	-12.0023420221297	2083.41510827395	1559.16690276124	1720.98920383382	2108.46890041747	2443.09492185324	3311.89535414246	0.995403107970625	0.993857556395432	0.994435080512133	0.995457888082454	0.996079861694896	0.99710846466844	122	34084	93	75	56	41	22	13	0	0	0	0	0	0	33860	33878	33897	33912	33931	33940	253	253	253	253	253	253
C3_OVARY	60_70	UKBB	J10_PNEUMONAS	-15.0351549172329	-15.0325139253258	-15.0326194181704	-15.0321986748111	-15.0300285928681	-15.031418181444	2418.21950766784	1898.05336704937	2375.26409716497	3011.0646423472	3289.14752784012	5983.72273531597	0.995039225905447	0.993680849237782	0.994950365777374	0.996016721379	0.996354013942459	0.99799567519909	1524	36116	1310	934	600	378	236	83	0	0	0	0	0	0	36035	36411	36745	36967	37109	37262	295	295	295	295	295	295
C3_OVARY	60_70	UKBB	J10_PNEUMONIA	-15.0386860954102	-15.0356523117866	-15.0356182904992	-15.0349829714898	-15.0330248636125	-15.0338126056641	2274.58227749197	1801.50098526357	2258.80567147222	2853.87071054438	3135.71346216104	5523.43317764257	0.994724724557685	0.993340788785881	0.994688963616425	0.995796542131722	0.996174850591756	0.99782830138946	1709	36373	1465	1049	650	413	256	95	0	0	0	0	0	0	36316	36732	37131	37368	37525	37686	301	301	301	301	301	301
C3_OVARY	60_70	UKBB	J10_PNEUMONISOLLIQ	-11.0014949225743	-11.0013251477151	-11.0014377359404	-11.0013160703631	-11.0014670128256	-11.0011729133888	1294.96724542544	1216.17043687858	1845.50433653796	2427.25631187727	2873.71384186376	5159.88873568516	0.993221591213401	0.992782534825881	0.995243671253345	0.996383673967622	0.996945458136274	0.998298866541916	116	37862	105	48	22	10	8	2	0	0	0	0	0	0	37552	37609	37635	37647	37649	37655	321	321	321	321	321	321
C3_OVARY	60_70	UKBB	J10_PNEUMOPROBBAC	-15.0367145246599	-15.034005785295	-15.034150402545	-15.0335148461587	-15.0316618858419	-15.0324684759303	2351.84460171034	1839.60710748132	2289.81908468879	2884.7810569322	3176.38907853389	5677.15048002559	0.994898693299296	0.993479440511727	0.9947614069651	0.995841987706956	0.996224175980918	0.997887292131135	1592	36390	1359	975	631	404	250	91	0	0	0	0	0	0	36322	36706	37050	37277	37431	37590	301	301	301	301	301	301
C3_OVARY	60_70	UKBB	J10_PNEUMOTHORAX	4.28280422683747	-11.5359909434003	-11.5356681313541	-11.5360146181829	-11.5367064565918	-11.5354552907871	0.716932108362781	1646.44689701065	1822.85775969371	2240.15513479951	2682.19111706988	3989.72055055538	2.31799462174201e-09	0.99440958966024	0.99495074696992	0.995891192028429	0.996568129868543	0.997693084330545	103	33831	81	57	43	25	14	10	2	0	0	0	0	0	33645	33669	33683	33701	33712	33716	206	208	208	208	208	208
C3_OVARY	60_70	UKBB	J10_RESPDISOTH	0.422094628820094	-14.0170582881453	0.218672860108978	-14.0166921760974	0.611403289649733	-14.0163234835774	1.00453048470953	1056.56304024779	1.00364805036355	1410.7392799588	1.00338631743422	2611.71642064748	0.674345958098237	0.989415050586631	0.827524145393113	0.992072583193458	0.542299184142561	0.995718005854197	1791	36849	1397	1089	771	581	434	169	3	2	2	1	1	0	36937	37245	37563	37753	37900	38165	303	304	304	305	305	306
C3_OVARY	60_70	UKBB	J10_RESPIRATORY	2.02555839011589	0.41492035121256	-1.17675702591406	0.151302302280618	0.637673624537666	-0.0929692376148407	0.280487958754826	0.423602579045727	1.00634776741547	0.588392228870721	0.45956607711898	1.0056609288738	5.13975458507253e-13	0.327331094053202	0.242268943376506	0.797066600664876	0.165272316213925	0.926343766330392	6699	21746	4765	4199	3432	2746	2119	1056	29	13	8	9	6	1	23484	24050	24817	25503	26130	27193	167	183	188	187	190	195
C3_OVARY	60_70	UKBB	J10_RESPOTHER	0.422094628820094	-14.0170582881453	0.218672860108978	-14.0166921760974	0.611403289649733	-14.0163234835774	1.00453048470953	1056.56304024779	1.00364805036355	1410.7392799588	1.00338631743422	2611.71642064748	0.674345958098237	0.989415050586631	0.827524145393113	0.992072583193458	0.542299184142561	0.995718005854197	1791	36849	1397	1089	771	581	434	169	3	2	2	1	1	0	36937	37245	37563	37753	37900	38165	303	304	304	305	305	306
C3_OVARY	60_70	UKBB	J10_SEPTDEV	-13.171844989459	-13.1710795329337	2.35750461919443	-13.1709671443838	-13.170701701822	-13.1708498321719	3096.02518629962	2122.44277143637	1.00518612923431	2503.15024018362	2358.36125002836	3740.57104769436	0.996605460415322	0.995048661052063	0.0190096655102101	0.995801745067043	0.995544090237439	0.997190590451281	186	32437	113	113	99	88	75	33	1	1	1	0	0	0	32228	32228	32242	32253	32266	32308	281	281	281	282	282	282
C3_OVARY	60_70	UKBB	J10_SINUSITIS	-14.0804339751243	0.553989786721528	1.22467209884956	-14.0667281752172	-14.0596572392574	-14.0648370465636	2179.22609229475	1.00581170540898	0.714925668009453	1535.93458126876	1421.07815152337	1902.26979036588	0.994844737427766	0.581778486965948	0.0867113997462959	0.99269274325159	0.992106134049636	0.994100724229142	986	30479	558	567	571	539	458	296	2	3	2	0	0	0	30652	30643	30639	30671	30752	30914	253	252	253	255	255	255
C3_OVARY	60_70	UKBB	J10_TONSILLITIS	-13.1713095234003	-13.1706286808435	1.90945378420912	2.58444328835075	-13.1701759185482	-13.1698795378581	2577.95390255574	1829.00193235241	1.00592229511504	0.713869680057357	1882.24153035922	2537.68466740817	0.99592345744351	0.994254489142055	0.0576681590317944	0.000294228360509778	0.99441719135732	0.995859219028749	281	30374	160	157	153	149	122	70	2	2	3	2	0	0	30240	30243	30247	30251	30278	30330	253	253	252	253	255	255
C3_OVARY	60_70	UKBB	J10_UPPERDIS	1.10422462712431	-0.266895816451344	0.582851917513481	0.0705889473680891	0.0436486634033882	-13.020784648654	0.715102998561214	1.00416494056484	0.71301702796512	1.00404075814687	1.00357457210508	1068.3029837749	0.122552563371491	0.790401852577512	0.413674398108874	0.943951012432599	0.965308389918116	0.990275393797202	1997	33115	1353	1265	1094	918	693	364	6	4	4	2	1	0	33467	33555	33726	33902	34127	34456	286	288	288	290	291	292
C3_OVARY	60_70	UKBB	J10_UPPERINFEC	-14.0082524594729	0.609130780233919	0.372823217863838	0.498563882166783	-0.69879578216308	0.0960605366790791	1072.19222255491	0.509319942615532	0.585420496327441	0.585549218735649	1.00395855574634	1.00431414597231	0.989575889325156	0.231708719657849	0.52422458495966	0.394521323696994	0.486403487379493	0.923800222704365	3390	30996	2074	2041	1918	1735	1488	820	9	10	8	5	2	1	32040	32073	32196	32379	32626	33294	263	262	264	267	270	271
C3_OVARY	60_70	UKBB	J10_VASOALLERRHIN	1.16448114531557	-14.0289299204675	0.619667047156845	-14.0276097011851	0.798603904294643	-14.0269466130448	1.00595089893203	1438.64204986985	1.00415825332737	1678.96282087794	1.00355467811283	2762.593356432	0.247030400037428	0.992219545375927	0.537168119078583	0.993333811294846	0.426162720636046	0.995948793541025	899	32708	622	585	513	418	311	151	2	1	2	1	1	0	32700	32737	32809	32904	33011	33171	283	284	283	284	284	285
C3_OVARY	60_70	UKBB	J10_VIRALPNEUMO	-12.0034793908319	-12.0030483496087	-12.0026800065689	-12.0030023807703	-12.0029334498427	-12.0023511269866	1617.32939798503	1546.22072770105	2393.83542352658	3901.44649219963	3687.18867093432	4924.27904228324	0.994078322591965	0.993806220158541	0.9959994271767	0.99754527065947	0.997402644880922	0.998055252130661	175	34313	156	109	33	13	9	7	0	0	0	0	0	0	34075	34122	34198	34218	34222	34224	257	257	257	257	257	257
C3_OVARY	60_70	UKBB	J10_VOCALLARYNX	1.59948847270121	-13.5091226560414	1.21801352852632	-13.5091250580762	-13.5087092644866	-13.5093427426753	1.00607687503159	1397.04574605025	1.00432972312374	1795.83411091754	1773.12426486488	2661.32215234962	0.111873740461342	0.992284753413839	0.22522059744074	0.993997986455457	0.993921302356098	0.995949814004803	584	32684	406	367	296	236	177	99	2	1	1	0	0	0	32579	32618	32689	32749	32808	32886	281	282	282	283	283	283
C3_OVARY	60_70	UKBB	JOINTPAIN	0.960405740061939	-14.0289713636666	0.618179067212627	0.940608468669428	-14.0261152971047	-14.0257198545111	1.00684167880759	1353.99953117277	1.00564432902299	1.00537146054319	1820.73856692153	2652.13784552617	0.340144589665765	0.99173315859838	0.538746621284005	0.349487919706467	0.993853532649579	0.995780440605299	1256	28504	928	810	651	467	324	168	3	2	2	1	0	0	28633	28751	28910	29094	29237	29393	196	197	197	198	199	199
C3_OVARY	60_70	UKBB	JUVEN_ARTHR_COMORB	-14.0121261950216	-14.0107352610896	-14.0106041710161	-14.0102839379249	-14.0086379277101	-14.0099189766494	5967.03506330993	4484.61187866542	5302.19115717133	5781.90153026527	5615.90553908144	11333.4952744377	0.998126364473918	0.99750726897501	0.99789165810604	0.998066625962278	0.99800971290361	0.999013693928306	118	11811	91	81	64	49	40	11	0	0	0	0	0	0	11762	11772	11789	11804	11813	11842	76	76	76	76	76	76
C3_OVARY	60_70	UKBB	K11_ACUTGASTR	-13.0064237901546	-13.0057890402755	-13.0058896112202	-13.0054125468995	-13.0051489521903	-13.0047200867719	3140.44623910671	2269.55871977169	2609.9378456798	3076.79153581312	3314.06625194033	7553.77077113202	0.996695503034934	0.995427718441303	0.996023983640427	0.996627400050711	0.996868927734516	0.998626346951297	149	24637	116	102	77	57	41	11	0	0	0	0	0	0	24490	24504	24529	24549	24565	24595	180	180	180	180	180	180
C3_OVARY	60_70	UKBB	K11_ACUTPANC	-13.0078811611264	-13.007349482658	-13.0073844814239	-13.007216447517	-13.0070158546083	-13.0074453932339	2111.8318051272	1603.47222840262	1850.62338595296	2222.20531935035	2610.25438423571	3738.10001404715	0.995085441040193	0.993527640003449	0.994391994675156	0.995329775412377	0.996024121539249	0.997223611227195	258	32990	200	172	128	92	50	29	0	0	0	0	0	0	32783	32811	32855	32891	32933	32954	265	265	265	265	265	265
C3_OVARY	60_70	UKBB	K11_ADHE	-13.0070765576409	-13.006693035908	-13.006739657307	-13.0062883655369	-13.0062495972915	-13.0052009309834	3496.9499334365	2722.97483838911	3159.24505129732	3864.3568807919	3944.62674046192	7379.88245086363	0.997032236138988	0.996188800590377	0.996715086271253	0.997314560376367	0.997369214471436	0.998593928327282	153	22655	119	97	73	53	38	14	0	0	0	0	0	0	22576	22598	22622	22642	22657	22681	113	113	113	113	113	113
C3_OVARY	60_70	UKBB	K11_APPENDACUT	-13.1749418536424	-13.1745542075213	-13.1745525558162	2.15765401022601	-13.1735038276867	-13.1734755184516	2383.55589416339	1790.51125978849	1948.75477441179	1.00406843282534	2140.1213013105	3127.65561513582	0.995589770228555	0.994129230693289	0.994605944192624	0.0316414311836873	0.995088657389192	0.996639373721462	277	37104	178	166	140	119	88	48	1	1	1	1	0	0	36888	36900	36926	36947	36978	37018	314	314	314	314	315	315
C3_OVARY	60_70	UKBB	K11_APPENDIX	-13.5234713494774	-13.5218913987745	-13.521774172216	1.92280103934254	-13.5197538021803	-13.5197104766203	2475.96160854759	1840.46135685377	2054.97199828177	1.00383090766607	2296.92950284397	3392.39535436872	0.995642050623195	0.994137985413886	0.994749934790975	0.0554334735726605	0.995303669301023	0.996820199718979	358	37130	237	220	180	147	111	58	1	1	1	1	0	0	36936	36953	36993	37026	37062	37115	314	314	314	314	315	315
C3_OVARY	60_70	UKBB	K11_BILIAOTH	-13.0090193458284	-13.0084458648751	-13.0086112612922	-13.0088788381775	-13.0082626091344	-13.0084226709391	1738.48040371829	1408.01325789086	1792.13930839461	2282.31314267276	2476.94440591134	4256.03736486497	0.99402949909745	0.992628556298608	0.994208441894626	0.995452189630887	0.995809738739553	0.997561298795247	403	33280	333	234	143	91	58	22	0	0	0	0	0	0	33083	33182	33273	33325	33358	33394	267	267	267	267	267	267
C3_OVARY	60_70	UKBB	K11_CARIES	-13.5082921489948	1.36547031505845	-13.5082005062147	-13.5075313767875	-13.5064823655623	-13.5064151544302	2375.58060083981	1.00445757004301	1809.83595661858	2017.3380625389	1995.18723961518	3184.23321811332	0.995463004007627	0.174016499192179	0.994044827919462	0.99465762808403	0.994598736786375	0.996615660012697	434	35195	278	255	240	200	144	71	1	1	0	0	0	0	35063	35086	35101	35141	35197	35270	287	287	288	288	288	288
C3_OVARY	60_70	UKBB	K11_CARIES_1	-13.5082425558463	1.33690440618466	-13.5077915050516	-13.5071906035919	-13.5061120849626	-13.5060315087874	2307.37154270157	1.00405038781012	1782.0347498367	1976.9822195314	1972.1071062937	3138.27455796185	0.995328902860932	0.183020839467328	0.993952107226183	0.994548714251797	0.994535675047685	0.996566195673949	434	37732	278	255	240	200	144	71	1	1	0	0	0	0	37569	37592	37607	37647	37703	37776	318	318	319	319	319	319
C3_OVARY	60_70	UKBB	K11_CARIES_INCLAVO	-13.5082425558463	1.33690440618466	-13.5077915050516	-13.5071906035919	-13.5061120849626	-13.5060315087874	2307.37154270157	1.00405038781012	1782.0347498367	1976.9822195314	1972.1071062937	3138.27455796185	0.995328902860932	0.183020839467328	0.993952107226183	0.994548714251797	0.994535675047685	0.996566195673949	434	37732	278	255	240	200	144	71	1	1	0	0	0	0	37569	37592	37607	37647	37703	37776	318	318	319	319	319	319
C3_OVARY	60_70	UKBB	K11_CHOLECYST	-12.5041629862304	1.38259307329322	1.60822217185058	-12.5038490930939	-12.5040283517297	-12.5035400557735	1474.35669372576	1.00399450977695	1.0041662402248	1437.4495575399	1551.29347080471	2228.85004507546	0.993233144305097	0.168483723918349	0.109255214517394	0.993059580925528	0.993568809946719	0.995524001598429	370	33038	270	241	194	133	92	51	2	2	1	0	0	0	32872	32901	32948	33009	33050	33091	264	264	265	266	266	266
C3_OVARY	60_70	UKBB	K11_CHOLELITH	0.939485801736656	-14.5147082377049	-0.198351339414006	1.18906198145654	-14.5140261277687	1.68844063914317	0.71423470335615	1171.91265380449	1.0041052588514	0.5841525346616	1517.88473550077	0.712193673645848	0.188384218942046	0.990118064271283	0.843404681349273	0.0417972337029691	0.992370737630882	0.0177515290612813	2261	34009	1571	1424	1187	922	661	330	6	5	5	4	1	2	34413	34560	34797	35062	35323	35654	280	281	281	282	285	284
C3_OVARY	60_70	UKBB	K11_CHRONGASTR	2.33937345585559	1.11943525133004	-14.173302723968	-14.1732471947917	-14.1726810834063	-14.1731933146968	0.71691005916955	1.00615389445161	2456.35759607815	2761.17936997049	3133.18465644026	5192.81707608231	0.00110187479034386	0.265885202103402	0.995396192848031	0.995904443740149	0.996390852727009	0.997822269123523	560	24930	433	370	272	204	134	56	3	1	0	0	0	0	24868	24931	25029	25097	25167	25245	186	188	189	189	189	189
C3_OVARY	60_70	UKBB	K11_COELIAC	2.24537827567146	-13.1658333744463	2.63161596361499	-13.1659532914139	-13.1659198467772	-13.1656561218579	1.0049881473042	1654.69177890136	0.712810202000759	2332.70109368606	2211.59534986187	3963.13378430421	0.0254677074083367	0.993651564313204	0.000222594837394246	0.995496699034988	0.995250115656544	0.997349407059461	283	35378	211	191	149	102	80	33	3	2	2	0	0	0	35173	35193	35235	35282	35304	35351	274	275	275	277	277	277
C3_OVARY	60_70	UKBB	K11_CONSTIPATION	2.15422744002342	1.1973102906164	0.206699012161025	0.599662212708698	-13.6485641427064	-13.6497596641241	0.389692995149171	0.507335327624124	1.00396490377491	1.00390575448448	1285.81234596676	1842.16043076446	3.23880439958874e-08	0.0182750401801851	0.836882533860138	0.550287618498672	0.991530821629115	0.99408801065512	2135	36768	1645	1237	851	584	420	225	12	6	2	1	0	0	36955	37363	37749	38016	38180	38375	291	297	301	302	303	303
C3_OVARY	60_70	UKBB	K11_CROHN	-12.1667874005493	-12.1667024312534	2.7411293374724	-12.1665985349883	-12.1667262003984	-12.1666945641539	2022.35759805425	1437.36630747382	1.00476449956587	2108.60136998443	2007.24585895934	2857.21444193088	0.995199843355507	0.993246322769105	0.00636942771583998	0.99539624349964	0.995163729692755	0.996602429181022	135	34795	98	93	69	48	39	18	1	1	1	0	0	0	34545	34550	34574	34595	34604	34625	286	286	286	287	287	287
C3_OVARY	60_70	UKBB	K11_DIAHER	2.38285840827504	1.08442848275536	0.796940992318445	-15.1556692792617	-15.1555209565659	0.860795913686624	0.287568399178782	0.390527718004313	0.509429241322269	1744.50660609967	1866.62323075834	1.00409916438539	1.16892881202903e-16	0.0054892140529664	0.117728319796412	0.993068342434424	0.993521872477471	0.391289178336269	3983	32657	3003	2709	2104	1510	1018	456	25	11	4	0	1	1	33374	33668	34273	34867	35359	35921	238	252	259	263	262	262
C3_OVARY	60_70	UKBB	K11_DISLIVOTH	0.824664563877155	0.340933175367066	-14.0155772880817	-14.0152893560522	-14.0152009413176	-14.0136595283447	1.00466361940297	1.00387831478102	1546.73395359699	1826.81836621049	2017.11734986685	2946.20519989887	0.411739407831118	0.73414569911897	0.992770146624209	0.993878716406198	0.994456236037296	0.996204867055119	1184	37167	869	727	521	382	270	132	2	1	0	0	0	0	37172	37314	37520	37659	37771	37909	308	309	310	310	310	310
C3_OVARY	60_70	UKBB	K11_DISORD_TEETH	-14.0128609273138	-14.0122358270992	-14.0120306465449	-14.0116459414458	-14.0109029230826	-14.0121643337205	3021.27056398197	2328.59252979703	2509.69812235842	2892.51608878976	2792.13392780891	4797.67463289837	0.996299369730652	0.995198782520346	0.995545310913674	0.996134980099462	0.995996239256738	0.997669689058464	380	35191	265	234	200	153	119	61	0	0	0	0	0	0	35020	35051	35085	35132	35166	35224	286	286	286	286	286	286
C3_OVARY	60_70	UKBB	K11_DIVERTIC	1.92952916162825	0.996122250923623	0.240722433529045	0.614154081065156	0.84096884049793	-13.4721984483382	0.359917138395289	0.42749010539772	0.718450068944959	0.719132159771144	0.717707806005746	1613.65150956419	8.27454822442823e-08	0.0197974605438678	0.737581344717039	0.393093265361445	0.241300397458199	0.993338627205476	5258	26349	4140	3573	2601	1888	1150	431	20	11	5	4	2	0	27322	27889	28861	29574	30312	31031	125	134	140	141	143	145
C3_OVARY	60_70	UKBB	K11_DULC	-14.0108465528237	-14.0098371748579	-14.0096180835025	-14.0095182412176	-14.0088048775536	-14.0096578305233	4026.04173735629	2893.00783704082	3487.2573232043	3958.88338418134	4236.97744136531	7965.43593503154	0.997223323474243	0.99613613591103	0.99679460766213	0.99717648794007	0.997361942819608	0.9985966764389	232	24697	183	167	117	92	55	19	0	0	0	0	0	0	24566	24582	24632	24657	24694	24730	180	180	180	180	180	180
C3_OVARY	60_70	UKBB	K11_ENERCOLNONINF	0.33318964493275	-14.030538048266	1.06739900735299	0.231610497035593	0.813468557713598	0.797333929763985	1.00470177853099	969.875788129325	0.583810486221369	1.00368998776989	0.711676455311002	1.00327781525984	0.740168367402869	0.988457945465762	0.0674998393406122	0.817502035516267	0.253025541070406	0.426771185435129	2014	35677	1458	1284	1023	767	593	357	6	5	6	3	2	1	35922	36096	36357	36613	36787	37023	305	306	305	308	309	310
C3_OVARY	60_70	UKBB	K11_FEMHER	-12.1968217773133	-12.1956164329767	-12.1955459380711	-12.1960065563179	3.34969699831027	-12.192451546606	2338.99006858265	1642.94104498038	1802.2778190863	2120.69712133848	1.00440529797663	3642.41795413126	0.995839395893777	0.994077325702498	0.994600963595615	0.995411437306336	0.000852977716343542	0.997329205268877	117	30188	86	87	67	52	34	12	0	0	0	1	1	0	29995	29994	30014	30029	30047	30069	224	224	224	223	223	224
C3_OVARY	60_70	UKBB	K11_FIBROCHIRLIV	-13.0039731308061	-13.0035467717596	-13.0037183778049	-13.0037149444831	-13.0030830020899	-13.0038128516124	2834.039850999	2119.55319286163	2551.51426608265	3416.46188567679	3765.74788598147	7079.09434220508	0.996338924811544	0.995104975824874	0.995933622104586	0.996963104321727	0.997244919504072	0.998534341376276	155	36460	125	104	69	43	26	8	0	0	0	0	0	0	36196	36217	36252	36278	36295	36313	294	294	294	294	294	294
C3_OVARY	60_70	UKBB	K11_FISSANAL	-13.153984390296	-13.1547036306991	2.70981228860389	-13.1528762217361	2.7595230765443	-13.155746784711	3501.82965442788	2747.67069586844	1.01312034248344	3035.89008742851	1.01424825907057	3904.32361055689	0.997002899223443	0.996180075418556	0.00747918964123233	0.996543206857055	0.00651326157802181	0.997311506824369	241	22531	137	123	117	102	89	60	1	1	1	0	1	0	22530	22544	22550	22565	22578	22607	104	104	104	105	104	105
C3_OVARY	60_70	UKBB	K11_FISTULA	-12.5472538531193	-12.5434695684173	1.97965376467029	-12.5493300189903	2.05133441080183	-12.5432259120331	1730.0892282014	1306.62015370137	1.00403548944509	1556.41055285163	1.00431786460106	1990.33027884714	0.994213493612277	0.992340477102856	0.0486442060746167	0.993566730731689	0.0411004624348281	0.99497169883932	296	37655	182	154	133	118	97	66	1	1	1	0	1	0	37449	37477	37498	37513	37534	37565	319	319	319	320	319	320
C3_OVARY	60_70	UKBB	K11_FUNCDYSP	1.5009999038934	0.79849475688282	1.57863271503169	0.399989328169171	0.47940378429748	-12.4760427006166	0.717647101499629	0.716039338236552	0.512002882621838	1.0059124477091	1.00531436157488	1070.07022829501	0.0364781518480234	0.26478406059438	0.00204753298524586	0.69089681505904	0.633455032447577	0.990697604636531	1549	25006	1083	1018	907	749	574	245	8	6	6	2	1	0	25277	25342	25453	25611	25786	26115	187	189	189	193	194	195
C3_OVARY	60_70	UKBB	K11_GALLBILPANC	1.112693170248	-14.512317569518	-0.36975801639198	1.04269382044378	-14.5117699897875	1.55728912767772	0.58576678104536	1060.91534258776	1.00405212564868	0.584053151028383	1428.5513132499	0.712159403471411	0.0574922257287848	0.989086034891707	0.712675082843256	0.0742171851005548	0.991894923213071	0.0287633894681796	2810	34456	2007	1742	1412	1069	745	375	7	5	5	4	1	2	34969	35234	35564	35907	36231	36601	283	285	285	286	289	288
C3_OVARY	60_70	UKBB	K11_GALLBLAOTH	2.00247850275048	-13.5458496448002	-13.5448762409477	1.9705524898246	-13.5457870759725	-13.5456718036511	1.00548394759456	1803.77441002774	1986.93057454598	1.00436110165096	2621.9378584037	4132.01357641986	0.0464196952981191	0.994008162746321	0.994560874916709	0.0497629469585416	0.995877886175583	0.997384359262212	406	32999	285	243	195	149	94	49	2	1	1	1	0	0	32853	32895	32943	32989	33044	33089	265	266	266	266	267	267
C3_OVARY	60_70	UKBB	K11_GASTRODUOULC	2.12170054582657	-14.1867507732939	1.04349004508861	-14.1860085830873	-14.1848446030146	-14.1850669724698	0.718040158855015	1816.51397811132	1.00615428751783	2358.46710288813	2569.623119274	4201.95178530894	0.00312821692657698	0.993768683050095	0.299685812426012	0.995200811169574	0.995595536582549	0.997306483983527	807	25059	608	525	421	312	212	85	3	1	1	0	0	0	25073	25156	25260	25369	25469	25596	182	184	184	185	185	185
C3_OVARY	60_70	UKBB	K11_GIBLEEDING	0.530307457907336	-0.0271815141336054	0.936177730869104	0.572139089596739	0.637965666798133	-12.0018813959199	1.00465159357631	1.00388297849829	0.712884815780679	1.00419663502724	1.00369868705923	1032.06917500168	0.597601989726188	0.978398816160462	0.189107346042054	0.568848584988656	0.525027568358047	0.990721649024071	1675	36451	1191	1022	817	606	436	193	4	4	3	2	1	0	36636	36805	37010	37221	37391	37634	295	295	296	297	298	299
C3_OVARY	60_70	UKBB	K11_GIDISEASES	1.83878113435411	0.546743650176163	0.287863313951595	1.01233275949442	0.611531126304082	0.211802504083093	0.255115030656848	0.329577535583823	0.40053213658013	0.329533770453434	0.398840569319044	0.718232481963179	5.69236152464635e-13	0.0971313728475594	0.472324448710044	0.00212618881258268	0.125208820349907	0.768074797532012	13113	18466	9107	8253	6922	5470	3907	1940	50	30	21	17	7	2	22313	23167	24498	25950	27513	29480	109	129	138	142	152	157
C3_OVARY	60_70	UKBB	K11_GINGIVITIS_PERIODONTAL	-13.0048731644772	-13.0044385554922	-13.0041195806021	-13.0046608997117	-13.0040876693096	-13.0040507725826	3047.23126905611	2285.77193762204	2419.72259172198	3080.91577335728	3033.57331161617	5244.27893141122	0.996594824908886	0.995460621158504	0.995712014125118	0.996632109378738	0.996579700592188	0.998021516238531	138	35069	95	85	75	55	39	21	0	0	0	0	0	0	34828	34838	34848	34868	34884	34902	284	284	284	284	284	284
C3_OVARY	60_70	UKBB	K11_GULC	1.7319293428955	-13.5157066800179	1.30729600805339	-13.5152172141215	-13.5143865205743	-13.5144616156089	1.00768366802335	1517.23963842854	1.00624904024529	1925.92068225647	2150.1389438832	3454.20345746363	0.0856647775133108	0.992892466824922	0.193883056846333	0.994400862536377	0.994985045321464	0.996878309892978	612	24920	456	384	325	240	164	67	2	1	1	0	0	0	24893	24965	25024	25109	25185	25282	181	182	182	183	183	183
C3_OVARY	60_70	UKBB	K11_HERING	-13.0096749000184	-13.0089993516519	-13.0088157216458	-13.0086076239089	-13.0083027759878	-13.00877481971	2091.30041510524	1605.08117646021	1900.85405991238	2246.75222178582	2657.04716934462	5276.97711542541	0.995036508519543	0.993533307692619	0.994539584907753	0.995380305363479	0.996093753018418	0.998033061382765	270	30306	220	193	138	97	60	16	0	0	0	0	0	0	30133	30160	30215	30256	30293	30337	223	223	223	223	223	223
C3_OVARY	60_70	UKBB	K11_HERNIA	2.29547330086037	0.860021546830141	0.567058571761708	-13.8703180784353	-0.334743740401252	0.616361447280179	0.270005521313133	0.389638802415486	0.508684941589323	815.819623400802	1.00396635348781	1.00387179518128	1.87028844559444e-17	0.0272981574276762	0.264955854941944	0.986435261924112	0.738816306845428	0.539225750793962	4678	33064	3505	3186	2465	1778	1215	551	27	11	4	1	2	1	33959	34278	34999	35686	36249	36913	251	267	274	277	276	277
C3_OVARY	60_70	UKBB	K11_IBD	-13.5280903574299	-13.5262290284004	2.00647776660959	-13.5244994475724	-13.5243386201275	-13.5223596595718	2609.2398620403	2005.92962166773	1.00395633283127	2684.91024546593	2701.07482441378	4143.74079999995	0.995863237323503	0.994619807492749	0.0456548172153907	0.995980892215765	0.996004991866784	0.997396250545313	276	37417	208	185	135	106	76	35	1	1	1	0	0	0	37169	37192	37242	37271	37301	37342	315	315	315	316	316	316
C3_OVARY	60_70	UKBB	K11_IBS	2.30662332824334	0.654379995998702	1.91463744669941	-13.7443380374428	1.1400319474907	1.9466676905851	0.599674961617215	1.0107049808083	0.595884572632401	1677.16107283115	1.00954628114737	1.01065752491454	0.000119838660623459	0.51734134889705	0.00131310004566022	0.99346140776193	0.258791630830278	0.0540869192459752	1423	23039	987	883	741	581	435	230	8	5	4	1	1	1	23358	23462	23604	23764	23910	24115	109	112	113	116	116	116
C3_OVARY	60_70	UKBB	K11_ILEUS	3.51185771179231	1.75153286667326	-13.466325205479	-13.4556428921436	-13.460609023436	-13.4586223894213	0.398818625337646	0.71678034924915	1647.28985828266	2033.45457880534	2256.93233098781	3735.63321254485	1.30095013505902e-18	0.014541066439513	0.993477496843429	0.994720328900986	0.995241351147277	0.997125412701792	689	23192	545	417	309	208	129	57	9	2	0	0	0	0	23166	23294	23402	23503	23582	23654	161	168	170	170	170	170
C3_OVARY	60_70	UKBB	K11_INTESTOTH	2.09378225279249	0.797253853914371	0.275151396375111	0.0796108781074243	0.18301810286578	-0.0315239204058351	0.237681713733156	0.319645343652624	0.459661346198078	0.587463186707753	0.586044498275909	1.00501152327918	1.26058686572092e-18	0.0126247580068076	0.549442392033638	0.892203622881923	0.754817200231065	0.974977077425423	9475	28331	6924	6027	4736	3629	2381	1127	44	21	10	5	3	1	30655	31552	32843	33950	35198	36452	183	206	217	222	224	226
C3_OVARY	60_70	UKBB	K11_LICHEN_PLANUS_WIDE	-13.1742404978599	-13.1735638441266	-13.1734031987069	2.11339567623661	-13.1727782021565	-13.1736093676548	2319.37751257653	1664.95228690981	1942.16000873174	1.00347016733495	2277.36697944381	3764.45790864205	0.995467979440971	0.99368698213527	0.994588100680213	0.0351967783800917	0.99538489060489	0.997207832222827	244	37734	178	171	128	107	75	35	1	1	1	1	0	0	37479	37486	37529	37550	37582	37622	320	320	320	320	321	321
C3_OVARY	60_70	UKBB	K11_LIP_ORAL_MUCOSA	-13.5086684898	-13.5081059571794	1.34173564815619	-13.5080003062863	-13.5077784236744	-13.5084773769007	2071.60356957211	1508.25701505212	1.00414665586225	1937.48037918091	2149.34930441218	3771.01575346155	0.994797131170304	0.992854158809011	0.181485575085374	0.994437240400753	0.994985655943635	0.997141835730054	495	35240	359	321	262	197	133	57	1	1	1	0	0	0	35089	35127	35186	35251	35315	35391	286	286	286	287	287	287
C3_OVARY	60_70	UKBB	K11_LIVER	0.694608349390354	0.201169845961512	-14.0168164387215	-14.0164097222946	-14.0161468108317	-14.0150212848131	1.00487842789917	1.00390963841027	1428.56492379987	1698.03022735584	1833.7151278161	2750.03505401564	0.489417116033271	0.841178389095545	0.992171428965527	0.993413927658596	0.993901365551356	0.995933753396723	1360	37315	999	835	609	445	312	151	2	1	0	0	0	0	37365	37529	37755	37919	38052	38213	309	310	311	311	311	311
C3_OVARY	60_70	UKBB	K11_MALABSORB	2.19006986347987	-13.1754982998531	1.90280895802603	-13.1751041686131	-13.1742797795357	-13.1755238300662	1.00589495058861	1635.87103012935	1.00434570266094	2312.94546808135	2219.49882120063	4092.07668536927	0.02946302548093	0.993573813078192	0.0581486372589692	0.995455078600082	0.995264024197301	0.997431003940276	309	35376	229	202	162	110	85	37	2	1	1	0	0	0	35180	35207	35247	35299	35324	35372	274	275	275	276	276	276
C3_OVARY	60_70	UKBB	K11_OESITIS	2.12875270886804	0.402166898646419	0.652233842753394	-14.1798573472328	-14.1786775749249	-14.1791937610181	0.591862261378137	1.00614201032858	1.00640108849904	1953.38381543798	1958.88625020356	3338.93017670532	0.000322276224876522	0.689368752594536	0.516929722423239	0.994208107081119	0.994224856523806	0.996611691414912	1155	25127	846	751	609	466	334	146	5	2	1	0	0	0	25244	25339	25481	25624	25756	25944	187	190	191	192	192	192
C3_OVARY	60_70	UKBB	K11_OESITIS_ADVERSE	1.94573015238973	0.250760084554188	0.497259022884164	-13.5462821361281	-13.5410603833558	-13.5401504394916	0.586105804703723	1.00383140333521	1.0039847503642	1311.69637407614	1335.07637978857	2258.74747381846	0.000900951157508312	0.802739708477385	0.620398651299081	0.99176015313835	0.991907565781804	0.995217078310318	1155	36800	846	751	609	466	334	146	5	2	1	0	0	0	36801	36896	37038	37181	37313	37501	303	306	307	308	308	308
C3_OVARY	60_70	UKBB	K11_OESOBST	3.08913234897137	-13.1797139168395	2.19052666341793	-13.179331760034	-13.1788113073878	-13.1775458016065	0.718277189579276	1842.30272074014	1.00663148195947	2616.84763372699	2829.18614960521	5167.14588642617	1.70219166704203e-05	0.994292034401332	0.0295480887519808	0.99598159986713	0.996283336801193	0.997965192162467	289	24760	228	187	144	96	63	21	3	1	1	0	0	0	24636	24677	24720	24768	24801	24843	182	184	184	185	185	185
C3_OVARY	60_70	UKBB	K11_OESSTODUO	1.59948298512024	0.516723482681031	0.592156178583938	0.0566018763946938	-0.982403757669368	-13.4550570980804	0.298771971877767	0.367684234885104	0.391078769756543	0.58592071870198	1.00444330774916	837.052248125891	8.62574874524802e-08	0.159918485486616	0.129985038031029	0.923041433795999	0.328045665975365	0.987175089670024	7964	28608	5798	5173	4240	3198	2307	1024	29	16	10	4	1	0	30524	31149	32082	33124	34015	35298	221	234	240	246	249	250
C3_OVARY	60_70	UKBB	K11_OESULC	2.05412401742833	-13.5510694554056	-13.552996501143	-13.554836114582	-13.5446899998061	-13.548462054117	1.00783678858069	1749.49547491316	2128.61161130957	2434.72455587625	2330.10860179452	3296.94618844447	0.0415347885849602	0.993819886280151	0.994919855956756	0.995557962166579	0.995362002371029	0.996721184498475	391	24753	300	274	201	155	104	56	1	0	0	0	0	0	24663	24689	24762	24808	24859	24907	180	181	181	181	181	181
C3_OVARY	60_70	UKBB	K11_OESULC_ADVERSE	1.84001694131351	-13.5162292504993	-13.517039673537	-13.5172599661538	-13.5143723040777	-13.5152485499923	1.00448124095992	1568.88881086278	1892.31702673692	2176.59422901203	2115.01192378978	2961.54615837912	0.066980005974582	0.993126181306564	0.994300666645466	0.995044945189414	0.994901761302585	0.996358803764477	391	37533	300	274	201	155	104	56	1	0	0	0	0	0	37306	37332	37405	37451	37502	37550	317	318	318	318	318	318
C3_OVARY	60_70	UKBB	K11_ORAL	-13.0142565910251	-0.375704482323389	0.460400658226759	-0.000181091317640944	0.00647586391762667	0.89618689630026	759.102054487394	1.00394897793068	0.712873907430711	1.00390163370408	1.00348546135957	1.00363165520578	0.986321515423237	0.70823568379704	0.518384639319732	0.999856071590276	0.994850990699088	0.371887145723551	2322	35918	1578	1434	1246	1006	760	383	3	4	3	2	1	1	36359	36503	36691	36931	37177	37554	300	299	300	301	302	302
C3_OVARY	60_70	UKBB	K11_OTHANRECT	1.23720998960869	0.682339426662647	0.861033847937522	-15.0712950394936	0.491516725039463	-15.0631124821318	0.723001022440768	0.720547214445771	0.720972761377009	2326.96984527509	1.00860165530368	3387.09530564513	0.0870414829710871	0.343652064016087	0.232373611826267	0.994832305379984	0.626028087690429	0.996451654238801	2451	23667	1691	1530	1279	1034	731	381	6	4	2	0	1	0	24307	24468	24719	24964	25267	25617	114	116	118	120	119	120
C3_OVARY	60_70	UKBB	K11_OTHDIG	1.35167748521705	-0.305430093975764	1.06775959553857	0.305736662432247	0.351086797581621	-12.4840049947862	0.585477448664362	1.00380969190561	0.584230805481286	1.00401284533085	1.00349021773768	1122.2729730799	0.0209615907226355	0.760921501372542	0.0676046250420469	0.760735801247337	0.726439496971512	0.991124628624302	2130	36668	1530	1324	1051	769	557	248	7	5	4	2	1	0	36958	37164	37437	37719	37931	38240	303	305	306	308	309	310
C3_OVARY	60_70	UKBB	K11_OTHDISDIG	0.507161038820667	-0.0551396022992777	0.905511322093721	0.542540078685969	0.604263683409503	-12.0007337504739	1.00466080112948	1.00387388295171	0.712838917816722	1.0041468138458	1.00369542779302	1012.63016272102	0.613693536156613	0.956196763088978	0.20398176195717	0.588990463848711	0.547148249189611	0.990544449099381	1711	36466	1218	1050	841	622	448	199	4	4	3	2	1	0	36660	36828	37037	37256	37430	37679	295	295	296	297	298	299
C3_OVARY	60_70	UKBB	K11_OTHDISOES	2.260981470713	1.26838539324532	-14.181199026088	-14.1810249521768	-14.1801188159432	-14.18174526894	0.589194270065069	0.715215091625953	1894.35022515314	2342.84745045199	2678.87673329703	6343.35905308462	0.00012433750408533	0.0761571358576067	0.994027052693977	0.995170512799477	0.995776571240463	0.998216183874445	885	25270	712	622	455	305	192	50	5	2	0	0	0	0	25251	25341	25508	25658	25771	25913	187	190	192	192	192	192
C3_OVARY	60_70	UKBB	K11_OTHDISSTOMDUOD	2.65928541560327	1.12065888161555	-15.1548200817474	-15.1553910192042	-15.1567745081806	-15.1570901882546	0.37250484202515	0.587425420397409	2356.17366169005	2821.02837866139	3064.4496355201	5509.35560802554	9.40612743888872e-13	0.0564239683159856	0.994868071997887	0.995713550975931	0.996053677330783	0.997804898820741	1729	25795	1381	1159	850	575	368	138	11	3	0	0	0	0	25948	26170	26479	26754	26961	27191	184	192	195	195	195	195
C3_OVARY	60_70	UKBB	K11_OTHENTERCOL	0.397611279443563	-14.012308814735	0.721683666344536	0.281850795933747	0.872373981507697	0.82845941371269	1.0046428357316	995.843133021863	0.712381846711773	1.00372117198302	0.711697489951814	1.00338994320475	0.692271931005549	0.988773496968098	0.311032768111886	0.778859301865495	0.220287064757001	0.408996721264302	1893	35589	1361	1191	955	724	559	346	5	4	5	3	2	1	35813	35983	36219	36450	36615	36828	303	304	303	305	306	307
C3_OVARY	60_70	UKBB	K11_OTHFUNC	2.52782686979602	1.20554171568057	0.136108235001874	0.472714575693968	-14.1414785610264	-14.1412002364472	0.340231408556126	0.5128630727393	1.0067872405276	1.00672481121597	1532.05978805517	2165.03468656067	1.08821105745359e-13	0.0187426032232421	0.892461128811757	0.638671627731243	0.992635334939995	0.99478855226481	2508	24895	1885	1461	1059	762	557	323	15	6	2	1	0	0	25332	25756	26158	26455	26660	26894	171	180	184	185	186	186
C3_OVARY	60_70	UKBB	K11_OTHGASTR	1.2251679234462	-15.1348828203544	0.582490662683497	-0.159401959578664	-15.122733494794	-15.1272970380915	0.512798511214736	1314.02568552343	0.586929741682075	1.00538553727633	1892.28996226588	3182.08270120909	0.0168860290531125	0.990810208304183	0.320984504855613	0.874024927201675	0.99362356331573	0.996206952356456	3741	26752	2804	2480	1957	1418	953	411	8	4	4	1	0	0	27486	27810	28333	28872	29337	29879	195	199	199	202	203	203
C3_OVARY	60_70	UKBB	K11_OTHILEUS	4.09525982648051	2.33927216145569	-13.6365594356127	-13.6397336089979	-13.6407177803046	-13.6330470792842	0.400608469461117	0.717055810027154	2521.00855784898	3445.82104463257	3473.16493012041	5593.96087486643	1.57071696414393e-24	0.00110500709506882	0.995684129217234	0.99684170933447	0.996866348027205	0.998055476744162	420	22967	337	238	173	101	71	29	9	2	0	0	0	0	22888	22987	23052	23124	23154	23196	153	160	162	162	162	162
C3_OVARY	60_70	UKBB	K11_OTHINFLIV	-12.0041437948799	-12.0036139213854	-12.0036290960571	-12.0032277827206	-12.0036260901766	-12.0026526866415	1911.76410350376	1478.86998999005	1691.24828751536	1977.81931433549	2130.374497768	3168.20901611237	0.994990041896754	0.993523843796875	0.994337064527817	0.995157731918334	0.995504331626255	0.996977248562076	128	36458	96	83	61	47	30	16	0	0	0	0	0	0	36197	36210	36232	36246	36263	36277	293	293	293	293	293	293
C3_OVARY	60_70	UKBB	K11_OTHINT	2.00079382751276	0.598145705891826	1.99994021398603	1.20945759979035	-14.5643320478817	-14.5656904382453	0.47338509716625	0.720339339902191	0.430763936827317	0.720996128951	2074.41353733889	3802.21610489403	2.37283647831573e-05	0.406331561353358	3.43759956743598e-06	0.0934483825534854	0.994398146753139	0.996943437518532	2840	24218	2178	1894	1439	1085	665	249	14	9	8	2	0	0	24750	25034	25489	25843	26263	26679	116	121	122	128	130	130
C3_OVARY	60_70	UKBB	K11_OTHPERITON	2.68577464018201	1.86363484815763	1.13746981128639	-13.1652604684283	-13.1657285708018	-13.1654107196764	0.509385324814974	0.584051633437728	1.00395478474894	1612.94936229589	1788.96010437588	2803.58678951703	1.34519507868057e-07	0.00141843396664052	0.257218837719644	0.993487556598745	0.994128076580029	0.996253214138959	744	37318	565	491	353	230	144	58	8	4	1	0	0	0	37194	37268	37406	37529	37615	37701	295	299	302	303	303	303
C3_OVARY	60_70	UKBB	K11_PANCOTH	-13.0051651549785	-13.0048672009115	-13.0047791976918	-13.0046348779525	-13.0045120818179	-13.0052752507315	2205.83593280641	1819.26062993942	2275.10481639775	2958.18108560618	4478.78660827014	6129.07195369059	0.995295860305	0.994296422286946	0.995439218466802	0.996492383777154	0.997683282161298	0.998306970349969	222	33033	195	134	90	51	19	10	0	0	0	0	0	0	32794	32855	32899	32938	32970	32979	266	266	266	266	266	266
C3_OVARY	60_70	UKBB	K11_PERITON	2.60247218952413	1.77370277154678	1.02749683587725	-13.1662477658744	-13.1667554920743	-13.1661473501504	0.509296168826786	0.583902517974155	1.00386285141878	1512.90482837244	1676.9737237445	2587.2249072537	3.22263400626821e-07	0.00238415412951824	0.306051160336848	0.993056395208667	0.993735475495126	0.995939657072297	814	37385	620	528	384	254	157	70	8	4	1	0	0	0	37269	37361	37505	37635	37732	37819	302	306	309	310	310	310
C3_OVARY	60_70	UKBB	K11_PERITONITIS	-12.0032869941809	-12.002864727959	-12.0027580334999	-12.0026259705038	-12.0023461772902	-12.002743215877	2270.30967908703	1773.32476177462	2012.35587391293	2380.98731184297	2514.01714026535	3880.81804130198	0.995781547847407	0.994599507358384	0.995241021400388	0.995977857864693	0.996190777629948	0.997532275894084	107	36872	89	63	46	32	21	13	0	0	0	0	0	0	36629	36655	36672	36686	36697	36705	261	261	261	261	261	261
C3_OVARY	60_70	UKBB	K11_POSTOPDIS	2.63050851795147	-12.1671119842673	-12.1670388898752	-12.1668238610549	-12.1671289064583	-12.1665520450924	1.0055047059786	1289.83604126781	1554.98826806789	1928.33350295365	2222.13260051497	3549.67060819906	0.00889385217816798	0.992473611746211	0.993756998928386	0.994965779265966	0.995631261701597	0.997265243426948	192	35401	152	123	82	55	31	14	1	0	0	0	0	0	35155	35184	35225	35252	35276	35293	285	286	286	286	286	286
C3_OVARY	60_70	UKBB	K11_PULPITIS_1	-14.1829646694247	-14.18171012691	-14.1818538490448	-14.1811126841809	-14.1799844002284	2.18357404566104	3258.54651930951	2335.0393642554	2375.67034537545	2499.69780909312	2445.93085231454	1.00356161387256	0.996527183902869	0.995154129662491	0.995236959098744	0.995473520786796	0.995374387939643	0.0295683786013914	440	37399	268	258	244	222	181	93	0	0	0	0	0	1	37255	37265	37279	37301	37342	37430	316	316	316	316	316	315
C3_OVARY	60_70	UKBB	K11_PULPITIS_2	-14.5204499981351	0.731881014969461	-14.5194727722628	-14.5183770741412	-14.5162979101304	1.71914131128122	2853.81537227242	1.00423686947547	2130.34603639524	2303.31955855776	2252.99320242205	1.00341475649949	0.995940314502173	0.466128163655434	0.994562022662371	0.994970775042545	0.994859172307802	0.0866590466793005	801	37188	495	467	441	387	304	157	1	1	0	0	0	1	37180	37208	37234	37288	37371	37518	313	313	314	314	314	313
C3_OVARY	60_70	UKBB	K11_PULPITIS_2_ONLYAVO	-13.5082425558463	1.33690440618466	-13.5077915050516	-13.5071906035919	-13.5061120849626	-13.5060315087874	2307.37154270157	1.00405038781012	1782.0347498367	1976.9822195314	1972.1071062937	3138.27455796185	0.995328902860932	0.183020839467328	0.993952107226183	0.994548714251797	0.994535675047685	0.996566195673949	434	37732	278	255	240	200	144	71	1	1	0	0	0	0	37569	37592	37607	37647	37703	37776	318	318	319	319	319	319
C3_OVARY	60_70	UKBB	K11_PULPITIS_4	-14.1829646694247	-14.18171012691	-14.1818538490448	-14.1811126841809	-14.1799844002284	2.18357404566104	3258.54651930951	2335.0393642554	2375.67034537545	2499.69780909312	2445.93085231454	1.00356161387256	0.996527183902869	0.995154129662491	0.995236959098744	0.995473520786796	0.995374387939643	0.0295683786013914	440	37399	268	258	244	222	181	93	0	0	0	0	0	1	37255	37265	37279	37301	37342	37430	316	316	316	316	316	315
C3_OVARY	60_70	UKBB	K11_PULP_PERIAPICAL	-14.1832693439717	-14.181879751956	-14.1821426091237	-14.181434755112	-14.1802730952144	2.21644293919304	3325.12926454384	2387.07188194166	2423.70930582157	2541.93863678663	2485.22705908931	1.00390192883852	0.996596650411249	0.995259700214238	0.995331268470716	0.995548637964656	0.995447434254448	0.0272562548990614	440	35155	268	258	244	222	181	93	0	0	0	0	0	1	35041	35051	35065	35087	35128	35216	286	286	286	286	286	285
C3_OVARY	60_70	UKBB	K11_PULP_PERIAPICAL_INCLAVO	-14.1829646694247	-14.18171012691	-14.1818538490448	-14.1811126841809	-14.1799844002284	2.18357404566104	3258.54651930951	2335.0393642554	2375.67034537545	2499.69780909312	2445.93085231454	1.00356161387256	0.996527183902869	0.995154129662491	0.995236959098744	0.995473520786796	0.995374387939643	0.0295683786013914	440	37399	268	258	244	222	181	93	0	0	0	0	0	1	37255	37265	37279	37301	37342	37430	316	316	316	316	316	315
C3_OVARY	60_70	UKBB	K11_REFLUX	0.897883567747097	0.700107081873884	0.253727679113285	-0.492886624009743	-15.022870074115	-15.0222151877566	0.512233405401913	0.420638918350939	0.586220063548496	1.00501153671404	1504.34686048262	2437.97604027414	0.0796226488193443	0.0960345776706681	0.665145652474662	0.623830485691803	0.992032211998191	0.995083660575847	4609	27455	3398	3044	2440	1749	1204	537	13	9	3	1	0	0	28437	28791	29395	30086	30631	31298	216	220	226	228	229	229
C3_OVARY	60_70	UKBB	K11_SALIVARY	-13.1736695960338	-13.1729696617287	-13.1732773672058	2.2114253822227	-13.1727296282441	-13.1727582137426	2564.69914455608	1869.28117591165	2028.56610867472	1.00423069658045	2223.28654854891	3243.41650563702	0.995901655216903	0.994377292054912	0.994818664914136	0.0276576150186042	0.995272648904277	0.996759493734662	235	35124	161	145	124	111	80	47	0	1	1	1	0	0	34913	34929	34950	34963	34994	35027	285	284	284	284	285	285
C3_OVARY	60_70	UKBB	K11_STOMATITIS	-13.0050947476984	-13.0044290839034	-13.0047877365741	-13.0042585080977	-13.0044278140135	-13.0041731459048	2611.29151766625	2092.14691899216	2427.44305375941	2784.38453827248	3510.68703791023	5838.20569200521	0.996026287626356	0.995040517337177	0.995725432281821	0.996273553733524	0.99704445074883	0.99822277238133	186	35157	146	112	81	57	33	16	0	0	0	0	0	0	34906	34940	34971	34995	35019	35036	291	291	291	291	291	291
C3_OVARY	60_70	UKBB	K11_STRICTURE	3.31046229335162	1.56973928130814	-13.248308238098	-13.2443556560637	-13.2460200971326	-13.2464734939477	0.389376003799081	0.712480377766087	1362.20231633035	1685.82003864896	1863.46255673245	3077.54787539881	1.86403330218261e-17	0.0275804068282459	0.992240173260121	0.993731621438143	0.994328458123684	0.996565732044088	689	37556	545	417	309	208	129	57	9	2	0	0	0	0	37386	37514	37622	37723	37802	37874	305	312	314	314	314	314
C3_OVARY	60_70	UKBB	K11_TONGUE	-14.0120741900948	-14.0113380989526	-14.0108871090418	-14.0105838625999	-14.0101651660082	-14.0107174069885	3380.86217572371	2379.01366064125	2510.27248026169	2836.4351617249	2890.84543924257	4677.64150972379	0.996693155451665	0.995300840049518	0.995546693614573	0.996058861755537	0.996133155176849	0.997610137851261	322	35177	231	211	193	150	113	47	0	0	0	0	0	0	34983	35003	35021	35064	35101	35167	285	285	285	285	285	285
C3_OVARY	60_70	UKBB	K11_ULCER	-13.0059387360819	-13.0055261433457	-13.0055232752303	-13.0051991484838	-13.0052889976254	-13.0057688949251	2441.59759777744	1943.00104019615	2268.23876895395	2511.24972484657	2710.96422007677	4344.26169461417	0.995749836643717	0.994659379581299	0.995425151218486	0.995867953264411	0.996172328863064	0.997611311787609	191	34851	145	123	89	75	47	22	0	0	0	0	0	0	34607	34629	34663	34677	34705	34730	290	290	290	290	290	290
C3_OVARY	60_70	UKBB	K11_UMBHER	3.19238065363578	-13.1921918425436	-13.1921094221072	-13.1932596576591	-13.1923078610711	-13.1907187478321	0.71635314767669	1841.61221864763	2150.16759971424	2454.53051152748	2598.92755937849	3879.35437181215	8.33341703580737e-06	0.994284488304576	0.995104700490717	0.995711339724673	0.99594990882937	0.997287009758388	283	30250	194	181	129	106	82	37	2	0	0	0	0	0	30111	30124	30176	30199	30223	30268	226	228	228	228	228	228
C3_OVARY	60_70	UKBB	K11_VASCINT	2.87831739080875	-13.1676821309953	-13.1676796573423	-13.1676830274047	-13.1678209154505	-13.1669194832653	1.01116836527547	2378.70354872381	3012.16098850747	3726.95978168927	4610.47223038053	9258.70802663775	0.00441990718502295	0.995583208920021	0.996512054011146	0.997181008181811	0.997721190758948	0.998865319200294	222	22780	195	149	95	63	31	11	1	0	0	0	0	0	22699	22745	22799	22831	22863	22883	107	108	108	108	108	108
C3_OVARY	60_70	UKBB	K11_VENTHER	-14.0163409920596	-14.0154044973777	-14.0146078247819	-14.0156923685024	-14.0150371138822	-14.0137444379986	2859.93150124046	2122.40947693057	2392.73441534585	2924.4616268696	2745.87417711724	3878.6321738072	0.99608963455859	0.994731179958088	0.995326696016856	0.996176095580245	0.995927587187618	0.997117198667521	425	30380	304	268	215	153	125	72	0	0	0	0	0	0	30259	30295	30348	30410	30438	30491	242	242	242	242	242	242
C3_OVARY	60_70	UKBB	K11_VOLVU	-13.0070697896782	-13.0066388522059	-13.0060657506411	-13.0057977569031	-13.0068390981362	-13.0069859674218	3676.4251572384	2958.52072656815	3213.26040000388	3856.60739971979	4931.3199543667	6649.52959372112	0.997177116880732	0.996492246004858	0.996770473154456	0.997309265764868	0.997895503807461	0.998439278068988	148	22579	115	98	76	55	27	18	0	0	0	0	0	0	22509	22526	22548	22569	22597	22606	103	103	103	103	103	103
C3_OVARY	60_70	UKBB	KNEE_ARTHROSIS	-0.301413060031602	0.198111482719615	0.010545704990362	0.306966119983465	-15.0174993568354	-15.0176587556307	1.00557736391613	0.585246996064196	0.713417364158052	0.713417337582483	1564.80146933028	2694.23779185936	0.764374498096622	0.734979507804351	0.988206134025543	0.666995126213493	0.992342768599355	0.995552621209009	3451	27836	2624	2342	1909	1410	971	395	8	7	4	2	0	0	28426	28708	29141	29640	30079	30655	229	230	233	235	237	237
C3_OVARY	60_70	UKBB	KRA_PSY_ALCOH	-12.5435105971706	-12.5431495841435	-12.5433817399675	-12.5432811891063	-12.5432715814531	4.20225165361588	2475.95379693849	1830.19779289184	2282.09079810771	2437.47439786976	2374.52318372427	1.00494468870082	0.99595782819343	0.994531789355654	0.995614495160977	0.995894091753326	0.995785243849762	2.89496639345946e-05	126	37913	84	80	59	44	41	17	0	0	0	0	1	1	37632	37636	37657	37672	37675	37699	323	323	323	323	322	322
C3_OVARY	60_70	UKBB	KRA_PSY_ALCOH_EXMORE	-12.541762002301	-12.5417381926655	-12.5419327155841	-12.5421446611494	-12.5417177776152	4.27129663032773	2572.65029544941	1894.84279274049	2397.25242105089	2503.71271999837	2481.76919145723	1.00708446740066	0.996110299698509	0.994718935923167	0.995825650758658	0.996003079086958	0.995967876294691	2.22278743030841e-05	126	28764	84	80	59	44	41	17	0	0	0	0	1	1	28575	28579	28600	28615	28618	28642	231	231	231	231	230	230
C3_OVARY	60_70	UKBB	KRA_PSY_ANXIETY	0.589136659360565	0.108116349236919	0.421721539272144	0.218302518836127	-14.0013543323808	-14.0012941323312	0.713605734909159	0.712307247134181	0.712518993784328	1.00393463470537	1326.15625923471	2197.92226136417	0.409043945476358	0.879357849030436	0.553934897482291	0.827860049828563	0.991576213712285	0.994917317568357	2832	36738	2137	1819	1355	868	573	265	6	5	3	1	0	0	37120	37438	37902	38389	38684	38992	307	308	310	312	313	313
C3_OVARY	60_70	UKBB	KRA_PSY_ANXIETY_EXMORE	0.639175045731288	0.161186927988716	0.471651779968016	0.270591555787101	-14.0002981654989	-14.0002146382353	0.715297128051222	0.713597468594057	0.713901066344084	1.00494130553372	1373.42295326729	2262.8749922467	0.371546772323344	0.82129526386835	0.508825078858204	0.787728799638596	0.991866723743813	0.995063587744706	2832	30847	2137	1819	1355	868	573	265	6	5	3	1	0	0	31287	31605	32069	32556	32851	33159	249	250	252	254	255	255
C3_OVARY	60_70	UKBB	KRA_PSY_ANYMENTAL	1.20184262104131	0.244940456024004	-0.21474663913368	-0.603653423766634	-0.550002260444843	0.439228020288138	0.420724824349441	0.508565440022327	0.713457003993869	1.00452123536069	1.00420880265252	1.003994553735	0.00428204812558493	0.630068694637219	0.763418683246831	0.547882315432449	0.583899895900156	0.661762928679665	5260	32433	3650	3196	2636	1966	1476	736	13	8	4	2	2	1	33765	34219	34779	35449	35939	36679	265	270	274	276	276	277
C3_OVARY	60_70	UKBB	KRA_PSY_ANYMENTAL_SUICID_PREG_NERV	-12.1669198471599	-12.1670180024478	2.72430739427698	-12.1669350968448	-12.1671926834835	-12.1672551819915	2007.2383038125	1627.52832224239	1.00545854967991	1848.47692203065	1765.99310123629	2319.57014108732	0.995163634515612	0.994035258705388	0.00673811790356206	0.994748249516653	0.994502844671054	0.99581473292588	165	37826	94	80	70	65	49	40	1	1	1	0	0	0	37577	37591	37601	37606	37622	37631	319	319	319	320	320	320
C3_OVARY	60_70	UKBB	KRA_PSY_ANYMENTAL_SUICID_PREG_NERV_EXMORE	-12.1673225418774	-12.167431483121	2.82911870527102	-12.1674244965908	-12.167625781673	-12.1676435850959	2104.69676709021	1719.64999648325	1.00744132591631	1947.93000602129	1900.01753526313	2427.34957763892	0.995387428308079	0.994354592654513	0.00498159016566109	0.995016177690887	0.994890418527523	0.996000438342415	165	28770	94	80	70	65	49	40	1	1	1	0	0	0	28609	28623	28633	28638	28654	28663	231	231	231	232	232	232
C3_OVARY	60_70	UKBB	KRA_PSY_DEMENTIA	-13.0037710632301	-13.0035369994677	-13.0034808353883	-13.0037256712289	-13.0036708733334	NA	2021.01678304355	1812.63480156715	2900.90500005736	4326.44336246201	6653.76012406384	0	0.994866229384975	0.994276159540206	0.996423446528072	0.997601850884201	0.998440667919274	NA	204	37847	200	118	53	23	7	0	0	0	0	0	0	0	37529	37611	37676	37706	37722	37729	322	322	322	322	322	322
C3_OVARY	60_70	UKBB	KRA_PSY_DEMENTIA_EXMORE	-13.0047798005083	-13.0045057232659	-13.0044555718211	-13.0046943816076	-13.0047028654342	NA	2075.95339886825	1864.23729108287	2976.69420778082	4378.95946659349	6908.89242431371	0	0.995001696493812	0.994434179471129	0.996514246814782	0.997630434880364	0.998498131846678	NA	204	29952	200	118	53	23	7	0	0	0	0	0	0	0	29721	29803	29868	29898	29914	29921	235	235	235	235	235	235
C3_OVARY	60_70	UKBB	KRA_PSY_MOOD	1.42951618554131	0.466713584106532	-14.5142210749437	-14.5140996354255	0.25309774630656	-14.512279326752	0.586059553358037	0.713182228726776	1411.57780922694	1599.54269914151	1.00432606273176	2351.62675198869	0.0147198382963714	0.512847691863317	0.991796081821244	0.992760170075292	0.801035231253016	0.995076153087512	2235	34063	1461	1292	1102	859	665	355	6	3	1	1	1	0	34546	34715	34905	35148	35342	35652	285	288	290	290	290	291
C3_OVARY	60_70	UKBB	KRA_PSY_MOOD_EXMORE	1.43922580424477	0.471863637782967	-14.5156503168163	-14.5155998002888	0.26029360884839	-14.5136896322176	0.586952895796225	0.71387755500388	1419.27808439008	1603.89869529936	1.00485296042446	2358.11971689823	0.0142053023200341	0.508620781410796	0.991839787074992	0.992779085796126	0.795607066941737	0.995089233306123	2235	30043	1461	1292	1102	859	665	355	6	3	1	1	1	0	30564	30733	30923	31166	31360	31670	247	250	252	252	252	253
C3_OVARY	60_70	UKBB	KRA_PSY_SCHIZODEL	-12.0033770617818	-12.0029110010369	-12.0029618014843	-12.0031652141882	-12.0029451620156	-12.0029159076704	2049.29527063027	1609.69574570023	1789.5787736306	2066.24560625768	2003.95294662055	2945.19812237861	0.99532656196046	0.994050522497653	0.994648513805438	0.995364981631061	0.995220991899046	0.996748295232157	110	37865	78	62	47	41	28	19	0	0	0	0	0	0	37577	37593	37608	37614	37627	37636	320	320	320	320	320	320
C3_OVARY	60_70	UKBB	KRA_PSY_SCHIZODEL_EXMORE	-13.0042622861422	-13.0036413367765	-13.0037640932022	-13.0039695731892	-13.003719694181	-13.003683284973	3540.44584255451	2759.88824622928	3057.12732527212	3570.83859499504	3480.83224874098	5105.10276805195	0.997069330464753	0.996240657105349	0.996606137000171	0.997094339791113	0.997019263698498	0.997967636034293	110	28802	78	62	47	41	28	19	0	0	0	0	0	0	28603	28619	28634	28640	28653	28662	231	231	231	231	231	231
C3_OVARY	60_70	UKBB	KRA_PSY_SUBSTANCE	1.28183369835696	-0.466354514695585	0.415034996045146	0.712402092441144	-13.4949712794388	1.59614872113988	0.585503929531029	1.00395074540754	0.712707163257262	0.712671654698678	903.429528109664	1.00406270014746	0.0285762897137573	0.642275722931667	0.560340421455355	0.317493589398324	0.988082049024985	0.111904634330695	2561	37075	1706	1581	1362	1038	776	349	7	5	4	2	1	1	37613	37738	37957	38281	38543	38970	310	312	313	315	316	316
C3_OVARY	60_70	UKBB	KRA_PSY_SUBSTANCE_EXMORE	1.36214111312812	-0.386099531717911	0.496343846604729	0.794496284173161	-13.4932211563829	1.68493746534919	0.587702138176373	1.00498273071577	0.714168481062064	0.714167687873388	942.045834176605	1.00522195792559	0.0204634224591664	0.700841157150225	0.487058151481161	0.265932417504688	0.988572037224696	0.0937020592077987	2561	29781	1706	1581	1362	1038	776	349	7	5	4	2	1	1	30392	30517	30736	31060	31322	31749	237	239	240	242	243	243
C3_OVARY	60_70	UKBB	L12_ABSCESS_CUT	-13.0087433898885	-13.0077204723921	-13.0080373292479	-13.007150733016	-13.0066554192904	-13.0083609105718	2350.30724899064	1720.06648208551	1967.14585675501	2323.19281206499	2405.50527094853	3531.91376060073	0.995583801856273	0.99396618646951	0.994723911053012	0.995532807059489	0.995685829873415	0.997061324944603	248	33867	171	162	135	89	65	36	0	0	0	0	0	0	33664	33673	33700	33746	33770	33799	280	280	280	280	280	280
C3_OVARY	60_70	UKBB	L12_ACTINKERA	-13.1738745883534	-13.1734178213102	1.6932531355288	-13.1732523979282	2.45300583529207	-13.1731123138501	1777.6335017161	1407.37392755659	1.00343787147961	2039.95339921464	1.00323126831257	4343.82337029738	0.994087006733857	0.992531684007994	0.0915164927995943	0.994847597176892	0.0144809957985554	0.997580332825153	355	36200	296	243	167	114	61	27	2	2	2	1	1	0	35950	36003	36079	36132	36185	36219	307	307	307	308	308	309
C3_OVARY	60_70	UKBB	L12_ATOPIC	-13.5043999083077	1.19183515618088	1.30519432190881	-13.504087515472	-13.5037859775443	-13.5038256354433	2234.29852828961	1.00465763833452	1.00460895525923	1611.94944565781	1550.39384899078	2201.7691737514	0.995177508086147	0.235499995902595	0.193873126990024	0.993315809664862	0.993050587679469	0.995106468667731	476	34264	287	291	266	271	216	118	1	1	1	0	0	0	34170	34166	34191	34186	34241	34339	282	282	282	283	283	283
C3_OVARY	60_70	UKBB	L12_ATROPHICSKIN	1.72557951673016	-13.5184658830914	-13.5187866021812	-13.5186722828282	-13.5174117825717	-13.5187662572596	1.00518925065239	1508.86816641774	1569.77310736396	1907.68575822457	2031.56150284922	3040.44269216945	0.0860392506779692	0.992851575005058	0.993128753619577	0.994345898125951	0.994691150345332	0.996452365517388	501	31261	354	317	278	204	141	74	1	0	0	0	0	0	31148	31185	31224	31298	31361	31428	259	260	260	260	260	260
C3_OVARY	60_70	UKBB	L12_CELLULITIS	1.45679974958223	-14.5271388627747	-0.109417215385378	-14.5270344567763	-14.5254934960455	1.04437569047888	0.586034569805308	1230.65894682043	1.00393690328095	1514.24573393404	1528.51867982236	1.00354603358689	0.012923888743673	0.990581703679895	0.913211897505684	0.992345549700441	0.992417827327639	0.29802158831221	1975	34719	1388	1292	1065	870	669	321	4	1	2	1	1	1	35013	35109	35336	35531	35732	36080	289	292	291	292	292	292
C3_OVARY	60_70	UKBB	L12_CORNSANDCALLOS	-14.0107410606812	-14.0098471566513	-14.0095346373596	-14.0097913496909	-14.008475721552	-14.010007594429	3657.31373097945	2704.56655828018	2904.46276701546	2977.89853436034	3120.09082552615	5372.20960331742	0.996943405062575	0.995866919702801	0.996151457620892	0.996246294205684	0.996417697569633	0.997919225623883	247	31082	171	159	137	127	91	45	0	0	0	0	0	0	30899	30911	30933	30943	30979	31025	259	259	259	259	259	259
C3_OVARY	60_70	UKBB	L12_DECUBITANSULCERANDPRESSURE	-13.0047028551844	-13.004485592196	-13.004622570539	-13.0042213291128	-13.0038862750587	-13.0040344350989	2341.64876179969	2113.06076512432	2653.23720469047	3123.02318127729	3777.33221023388	7990.8350646405	0.995568849412309	0.995089581451532	0.996089250518634	0.996677630348083	0.997253199078783	0.998701548256188	243	31522	219	111	66	46	23	7	0	0	0	0	0	0	31273	31381	31426	31446	31469	31485	273	273	273	273	273	273
C3_OVARY	60_70	UKBB	L12_DERMATITISECZEMA	1.069212038416	-14.0384107209692	-0.125071523356345	-0.0131338841988795	0.00511319785728298	-14.0366681188467	0.714399163746824	979.580227478269	1.00407838174441	1.00381059949598	1.00339172552554	1638.67808693288	0.134481973103121	0.988565869889153	0.900869121442897	0.989560755342698	0.99593406656086	0.993165525365843	2017	34969	1356	1253	1097	952	713	399	2	1	2	2	1	0	35334	35437	35593	35738	35977	36291	294	295	294	294	295	296
C3_OVARY	60_70	UKBB	L12_DERMATITISNAS	1.86563327474507	-13.5189612257308	-13.5196021481171	-13.5188898671184	-13.5173633540244	-13.5190380805195	1.00581741139064	1732.65122190735	2080.14162656388	2634.50645884666	2773.95614802814	5123.51426850679	0.063618665214137	0.993774591874244	0.994814292574752	0.995905697581512	0.996111959863998	0.997894683477129	403	34517	310	262	197	115	80	33	1	0	0	0	0	0	34326	34374	34439	34521	34556	34603	283	284	284	284	284	284
C3_OVARY	60_70	UKBB	L12_DERM_NAS	1.89881948261958	-13.5209305588714	-13.5217573539363	-13.5208890380206	-13.5193197374417	-13.5210087580347	1.00570414257109	1767.67954683968	2104.30119413987	2659.43548248484	2804.43067302333	5127.23225935616	0.0590192682101268	0.993897063206804	0.994873011899512	0.995943476648586	0.996153652570055	0.997895903465108	392	34502	299	252	192	112	79	33	1	0	0	0	0	0	34311	34358	34418	34498	34531	34577	283	284	284	284	284	284
C3_OVARY	60_70	UKBB	L12_DISORDSKINAPPENDIX	0.468812931170084	-15.0410202597208	-0.111494754871619	-15.0382798894928	-15.0371504512855	-15.0368139012249	1.00523685383774	1670.25068040458	1.00371931362666	1922.02666272586	1878.29452260296	2800.87248597423	0.640950240180514	0.99281494940593	0.911551633531719	0.99375727238583	0.993612406425743	0.995716483316182	1754	35440	1176	1129	1021	832	650	358	1	0	1	0	0	0	35714	35761	35869	36058	36240	36532	303	304	303	304	304	304
C3_OVARY	60_70	UKBB	L12_ERYTHEMATOUSOTH	-12.0032974415238	-12.0030847377531	-12.002741412388	-12.0025885381017	-12.0025322722669	-12.0020933696007	1915.62936985501	1502.90209754131	1815.7128764708	2452.45900225224	2290.36620419732	3671.94304349098	0.995000503131105	0.993627679276485	0.994725635073606	0.996095085852584	0.995818751018692	0.997392043440812	108	36789	89	74	49	26	23	9	0	0	0	0	0	0	36498	36513	36538	36561	36564	36578	310	310	310	310	310	310
C3_OVARY	60_70	UKBB	L12_ERYTH_NAS	-12.0032975006374	-12.0030847925907	-12.0027414994653	-12.002588619976	-12.0025323551243	-12.002093453	1915.59541135578	1502.87653166045	1815.67377069731	2452.40951243418	2290.32038599532	3671.86182907736	0.995000414479633	0.993627570848229	0.994725521438329	0.9960950070251	0.995818667344081	0.997391985739989	107	36787	89	74	49	26	23	8	0	0	0	0	0	0	36495	36510	36535	36558	36561	36576	310	310	310	310	310	310
C3_OVARY	60_70	UKBB	L12_FOLLICULARCYST	1.20440149954768	-14.0408585733284	-14.0403168323817	-14.0392452202735	-14.0377990469136	-14.038444130211	1.0049060589424	1488.87913120722	1592.20186816511	1834.32241860777	1804.87926535593	2503.85356723004	0.230714064884357	0.992475669791541	0.992964204433179	0.993893337653549	0.993794360421587	0.995526495921744	813	35172	559	522	454	342	264	157	1	0	0	0	0	0	35125	35162	35230	35342	35420	35527	300	301	301	301	301	301
C3_OVARY	60_70	UKBB	L12_GRANULOMATOUSSKIN	-13.0044961019813	-13.0041009188918	-13.0038544417853	-13.0041502498591	-13.0041740849349	-13.0038892586478	3188.13857861941	2261.2054169895	2634.08674819156	3037.11802660756	3590.7022313788	4898.78996199992	0.996745418170717	0.995411423447545	0.996061051310322	0.996583676065235	0.997110368285098	0.997882009564564	114	31039	83	82	58	46	32	17	0	0	0	0	0	0	30812	30813	30837	30849	30863	30878	258	258	258	258	258	258
C3_OVARY	60_70	UKBB	L12_HYPERTROPHICSKIN	-12.1693444732646	2.50607556729149	1.95979023968675	2.17381686662819	-12.169025190612	-12.1692810061954	1568.67422132032	0.714130755160713	1.00477793735648	1.0051306374165	1164.96487252495	1644.82831556499	0.993810292445129	0.000449343396273256	0.0511200052494333	0.030562665639362	0.991665584966587	0.994096895853273	268	31046	152	153	131	119	103	72	2	3	2	1	0	0	30899	30898	30920	30932	30948	30979	261	260	261	262	263	263
C3_OVARY	60_70	UKBB	L12_INFECT_SKIN	1.62119589971984	-0.652965007364785	-0.48401307761706	-14.5408165928544	-14.5380763749053	0.591575784837593	0.458088247040785	1.00385174541707	1.00382769570144	1245.67123747773	1244.25958220092	1.00352814496854	0.000401574137641877	0.515395388108545	0.629686971291834	0.990686443391458	0.990677634373638	0.555528623048154	2815	34979	1940	1823	1542	1268	986	494	7	3	2	1	1	1	35552	35669	35950	36224	36506	36998	295	299	300	301	301	301
C3_OVARY	60_70	UKBB	L12_INFECT_SKIN_NAS	1.89749163574652	0.571365352861433	-14.5392729799149	-14.5396353951255	-14.5356613807567	1.72844261563625	0.715419759647385	1.00441454931005	2035.89353007961	2172.35751222477	2146.84966563036	1.00425991153323	0.00799508344598973	0.569455144475471	0.994301979618012	0.994659781401984	0.994597809352198	0.0852307133915924	924	34073	629	582	501	440	344	176	3	2	1	1	1	1	34085	34132	34213	34274	34370	34538	280	281	282	282	282	282
C3_OVARY	60_70	UKBB	L12_INFECT_SKIN_OTHER	1.89749163574652	0.571365352861433	-14.5392729799149	-14.5396353951255	-14.5356613807567	1.72844261563625	0.715419759647385	1.00441454931005	2035.89353007961	2172.35751222477	2146.84966563036	1.00425991153323	0.00799508344598973	0.569455144475471	0.994301979618012	0.994659781401984	0.994597809352198	0.0852307133915924	924	34073	629	582	501	440	344	176	3	2	1	1	1	1	34085	34132	34213	34274	34370	34538	280	281	282	282	282	282
C3_OVARY	60_70	UKBB	L12_LICHENPLANUS	-13.1745685295033	-13.1738710680884	-13.173692663255	2.11206606129446	-13.1730309035858	-13.1739146000513	2310.21738979211	1663.43161041916	1938.31154889056	1.00361322394396	2274.40941750406	3758.26720628314	0.995449896665306	0.993681063660022	0.994577236528465	0.0353381513669963	0.99537880069757	0.997203168119221	244	36455	178	171	128	107	75	35	1	1	1	1	0	0	36211	36218	36261	36282	36314	36354	309	309	309	309	310	310
C3_OVARY	60_70	UKBB	L12_LICHENPLANUS_INCLAVO	-13.1742404978599	-13.1735638441266	-13.1734031987069	2.11339567623661	-13.1727782021565	-13.1736093676548	2319.37751257653	1664.95228690981	1942.16000873174	1.00347016733495	2277.36697944381	3764.45790864205	0.995467979440971	0.99368698213527	0.994588100680213	0.0351967783800917	0.99538489060489	0.997207832222827	244	37734	178	171	128	107	75	35	1	1	1	1	0	0	37479	37486	37529	37550	37582	37622	320	320	320	320	321	321
C3_OVARY	60_70	UKBB	L12_LICHSIMPANDPRURIGO	-13.0054985477615	-13.0049731126898	-13.0049449028202	-13.0049785682913	-13.0048775857271	-13.0047182703084	3290.49530738221	2320.01939862797	2522.5095636623	2430.23282630092	2610.75927736033	3465.65103814862	0.996846414138335	0.995527445621846	0.995886477920861	0.995730276549467	0.996025543902344	0.997005976810702	128	34218	81	81	68	69	54	30	0	0	0	0	0	0	33985	33985	33998	33997	34012	34036	280	280	280	280	280	280
C3_OVARY	60_70	UKBB	L12_NAILDIS	-14.0226243399197	-14.0212222865832	-14.0197650508679	-14.0189918595141	-14.0180542289547	-14.0175292970648	2527.07557381659	1786.56764145198	1837.76018952616	2008.91242912386	1914.72089840919	3086.63014308856	0.995572598555428	0.993738159315238	0.993913218033577	0.9944320886189	0.994158579908701	0.996376523508199	521	35063	359	352	323	268	211	104	0	0	0	0	0	0	34926	34933	34962	35017	35074	35181	299	299	299	299	299	299
C3_OVARY	60_70	UKBB	L12_NONIONRADISKIN	1.30697654611633	0.668661487428003	0.169209122623545	-13.4946702534052	0.548426019329737	-13.4952880261187	0.713037267146031	0.71218214417006	1.00347484062094	1069.3589220442	1.00313549469718	1742.06982001838	0.0668069019193808	0.34778665144452	0.866093043548081	0.989931441113656	0.584576741048825	0.993819091439548	1334	36496	991	917	746	581	423	188	6	4	2	1	1	0	36526	36600	36771	36936	37094	37329	307	309	311	312	312	313
C3_OVARY	60_70	UKBB	L12_OTHERCONTACT	-13.0091970445591	-13.0076973203718	-13.008082720748	-13.0073319775535	-13.0069996768249	-13.006399012146	2863.72605560942	2035.25131441459	1975.99030804537	2053.76255641639	2027.42355623071	2738.92497826686	0.996375420844	0.994900595256397	0.994747507939856	0.994946699195031	0.994881181585837	0.996211080609088	191	34323	123	114	111	104	79	42	0	0	0	0	0	0	34109	34118	34121	34128	34153	34190	282	282	282	282	282	282
C3_OVARY	60_70	UKBB	L12_OTHERDISSKINANDSUBCUTIS	-13.5030356384971	0.903330863090293	1.27757399124122	-13.5026911362395	-13.5028138978286	-13.5024861907091	1654.19789700818	1.00472220764226	1.00458808984856	1820.51791105607	1891.2500251412	3048.6151276958	0.993487028346566	0.368607282735935	0.203465819855674	0.994082184006893	0.994303452709113	0.996466136396368	647	31613	527	434	302	222	132	62	2	2	1	0	0	0	31472	31565	31697	31777	31867	31937	259	259	260	261	261	261
C3_OVARY	60_70	UKBB	L12_OTHERSKINSUBCUTIS	1.17705600806858	0.336791839165093	-0.21768489758553	-0.0136042980200047	-0.707011611280058	-13.0650849274523	0.458059824062949	0.508028705906947	0.712628831645883	0.7125677151906	1.00344780628548	774.592202950039	0.0101799653232128	0.507369878696485	0.760010172533225	0.984767763496578	0.481070186940446	0.986542679821097	4229	33137	3011	2706	2311	1912	1437	708	11	8	5	3	1	0	34063	34368	34763	35162	35637	36366	281	284	287	289	291	292
C3_OVARY	60_70	UKBB	L12_OTHPIGMENTATION	-14.017985746534	-14.0166504689193	-14.0160882084256	-14.0157355689423	-14.0136965921244	-14.0151938308366	3092.23777939404	2283.73258766911	2352.27166352645	2532.0801486983	2400.77555847198	3828.34805825794	0.996382976701712	0.995102929804953	0.995245806688466	0.995583519771764	0.995342651412844	0.99707903209796	377	31115	252	235	221	190	158	80	0	0	0	0	0	0	30982	30999	31013	31044	31076	31154	258	258	258	258	258	258
C3_OVARY	60_70	UKBB	L12_PAPULOSQUAMOUS	-14.0205581259597	0.63078922461389	-14.0184329521689	0.972139554350904	1.05077532482592	-14.0180577320279	2104.61088812384	1.00387188370795	1664.45515327133	1.00354244724943	1.00331878747905	2834.23099264133	0.99468466870463	0.529770556335822	0.993280107929226	0.332690921121569	0.294961438893577	0.996053692777953	766	36689	525	496	416	342	254	134	2	2	1	1	1	0	36616	36645	36725	36799	36887	37007	312	312	313	313	313	314
C3_OVARY	60_70	UKBB	L12_PRURITUS	-14.0249854162979	-14.0220817818111	-14.022403282413	0.878144315546359	0.880602328404708	-14.0212655191176	2118.02833173212	1529.05746641385	1593.18231349762	1.00387392499679	1.00339770565633	2563.15735134572	0.994716672395369	0.992683175093177	0.992977505123721	0.381706912354539	0.380149737164945	0.995635345805281	789	34398	541	498	453	384	295	155	0	1	1	2	1	0	34360	34403	34448	34517	34606	34746	286	285	285	284	285	286
C3_OVARY	60_70	UKBB	L12_PSORIASIS	-14.0257054909669	1.1248707787558	-14.0224096541929	-14.0217902842846	-14.0212244890845	-14.0225772967934	2668.26125857181	1.00417872779898	2110.76373988001	2260.49947992483	2378.99326875248	3656.43558665463	0.995805942055186	0.262632885179697	0.99469946272919	0.995050784865193	0.995297484056508	0.996940088171374	490	36603	337	311	267	220	159	85	1	1	0	0	0	0	36445	36471	36515	36562	36623	36697	310	310	311	311	311	311
C3_OVARY	60_70	UKBB	L12_PSORI_ARTHRO	-12.1703544631417	-12.1700465769633	-12.1696690844411	-12.1696174794273	2.96869060102703	-12.1705066071356	1964.63148305129	1480.95895634514	1547.64763064619	1834.88471132534	1.00367318941898	3232.59013406577	0.995057355079883	0.993443313916465	0.99372603245306	0.994708180491651	0.0030981700738117	0.996996019917391	140	36434	102	91	78	54	36	19	1	1	1	1	1	0	36162	36173	36186	36210	36228	36245	309	309	309	309	309	310
C3_OVARY	60_70	UKBB	L12_PSORI_NAS	-13.008570897787	-13.0077414386522	-13.0076025791105	-13.0077098958968	-13.0073105362246	-13.0077897729479	1906.13114697507	1499.10728390706	1795.3658812794	2216.25138084121	2320.54542482464	3870.21432759777	0.99455480420393	0.993076849173975	0.994219298371321	0.995317051395829	0.995527655784195	0.997318315160012	301	36610	233	194	143	91	63	27	0	0	0	0	0	0	36366	36405	36456	36508	36536	36572	312	312	312	312	312	312
C3_OVARY	60_70	UKBB	L12_RADIATIONRELATEDSKIN	1.29390207801119	0.652703349492065	0.151949833149786	-13.491241310144	0.513048421194481	1.40549388350267	0.713038416722336	0.712204189865928	1.00347255979554	1051.31191636724	1.00311859115633	1.00293284118801	0.069580535383518	0.359428108991803	0.879641255138609	0.989761214023228	0.609033606014213	0.161099319888058	1364	36513	1011	936	762	599	437	192	6	5	3	2	2	1	36552	36627	36801	36964	37126	37371	308	309	311	312	312	313
C3_OVARY	60_70	UKBB	L12_ROSACEA	-14.0152856089804	-14.0135377942423	-14.0125860034734	-14.0132070011068	-14.0130068504482	-14.0120633756621	3425.78767378138	2372.16542293984	2392.37701803321	2511.3198725785	2509.29996434109	3641.21649267323	0.996735772945266	0.995286534275307	0.995326672168253	0.995547813875384	0.995544293682712	0.9969296026584	340	35031	199	200	191	178	138	82	0	0	0	0	0	0	34873	34872	34881	34894	34934	34990	299	299	299	299	299	299
C3_OVARY	60_70	UKBB	L12_SCARCONDITIONS	2.3872257709858	-13.1718707733006	-13.172017268958	-13.1720740386119	-13.1716095887502	-13.1722954128856	1.00510483478198	1739.7999276666	1891.47686333763	2329.69094298428	2395.87346689374	3930.47824412187	0.0175441359428848	0.993959344542491	0.994443672840138	0.995488784233214	0.995613553412558	0.997326037491114	254	31132	184	165	135	91	66	34	1	0	0	0	0	0	30942	30961	30991	31035	31060	31092	259	260	260	260	260	260
C3_OVARY	60_70	UKBB	L12_SEBORRHOEIC	-14.0195577256917	-14.0177786339997	-14.0176412665066	-14.0165965883312	-14.0160932147648	-14.0166176792625	2943.44465586524	2052.39664018164	2083.29294626616	2136.6805070761	2201.87887669157	3334.75143544797	0.99619970895585	0.99455052596871	0.994631395852528	0.994765925104535	0.994921088087979	0.996646343774777	444	34262	287	284	263	247	184	106	0	0	0	0	0	0	34139	34142	34163	34179	34242	34320	280	280	280	280	280	280
C3_OVARY	60_70	UKBB	L12_SEBORRKERAT	1.57368511984594	-0.471093182071079	0.322573040985535	0.490664523348949	-0.211913048320814	-13.5011299383043	0.51086950376007	1.0043957068439	0.713032541425798	0.712976293499118	1.00365815769994	1259.72103482475	0.00206719090651205	0.639047150952964	0.650983756978367	0.491331932346025	0.832777511310496	0.991448791750228	2271	31712	1595	1502	1345	1142	883	412	8	5	5	3	1	0	32115	32208	32365	32568	32827	33298	265	268	268	270	272	273
C3_OVARY	60_70	UKBB	L12_SKINSUBCUTISNAS	-13.5025543967991	0.969130042067766	1.32288624730253	-13.5023429332026	-13.5024716149933	-13.5020772144966	1722.56556594169	1.0047882317417	1.00459330888074	1873.86510174511	1959.65976130284	3105.99005341446	0.993745742065905	0.334789427191576	0.18789306461004	0.994250804006531	0.994502449556321	0.996531519794806	595	31574	484	404	286	209	123	58	2	2	1	0	0	0	31424	31504	31622	31699	31785	31850	259	259	260	261	261	261
C3_OVARY	60_70	UKBB	L12_SKIN_SUBCUTAN	0.792461020101276	-0.539665028313399	0.105777391770208	0.0714262949669855	-0.636655063633244	-14.0491462490323	0.422321000969271	0.585722716246777	0.457656494102093	0.509162943129694	0.713028285288129	874.339115763824	0.060594561112183	0.356859344997348	0.81721508879337	0.888437342362817	0.371916655200238	0.987179900415283	7516	26492	5160	4790	4130	3398	2632	1413	15	10	9	5	2	0	28609	28979	29639	30371	31137	32356	224	229	230	234	237	239
C3_OVARY	60_70	UKBB	L12_ULCERLOWLIMB	2.7786317458344	-12.166416469716	-12.1664955346911	-12.1663778796374	-12.1664102038503	-12.166539141082	1.00563074873801	1353.39202264437	1868.33216328249	2309.94605227714	2667.62658168921	4265.93805729453	0.0057259857997408	0.992827455050505	0.994804248126193	0.995797598744784	0.996361050952332	0.997724420643582	165	31271	134	107	60	40	24	11	1	0	0	0	0	0	31040	31067	31114	31134	31150	31163	261	262	262	262	262	262
C3_OVARY	60_70	UKBB	L12_URTICARIAERYTHEMA	-14.0245906577476	-14.0224237829845	-14.0222100016313	-14.0221498314066	-14.0216696530319	-14.0197778530124	2316.09286009559	1639.01209076861	1730.27963515557	1910.50988790697	1919.12691470244	2769.23026079449	0.995168615141614	0.993173852091626	0.993534003302516	0.994143994498511	0.994170487573374	0.995960568296511	672	36922	450	428	373	306	248	136	0	0	0	0	0	0	36834	36856	36911	36978	37036	37148	310	310	310	310	310	310
C3_OVARY	60_70	UKBB	LUNG_CANCER_MESOT	-14.0128296529082	-14.0111673001896	-14.0111683589974	-14.01105691676	-14.0117815790333	-14.0113040468274	3334.41027048076	3044.89287725637	4621.66306944082	6381.6380756018	6807.22484051139	17852.3255230073	0.99664690706412	0.99632852285235	0.997581113633748	0.998248224534089	0.998357660198007	0.999373784551847	422	17836	391	217	87	41	29	9	0	0	0	0	0	0	17760	17934	18064	18110	18122	18142	107	107	107	107	107	107
C3_OVARY	60_70	UKBB	M13_ADHCAPSULITIS	-13.1730847280558	-13.1725589752524	2.32101542067567	-13.1720187854644	-13.1717983198673	-13.1713740726597	3255.8456436826	2270.4808134909	1.005264382542	2353.53719427861	2423.96585517684	3641.00043110568	0.996771784231604	0.995370970584893	0.0209513126939851	0.995534510530242	0.995664327212479	0.997113646841119	192	28197	107	108	100	95	78	40	0	0	1	0	0	0	28053	28052	28060	28065	28082	28120	229	229	228	229	229	229
C3_OVARY	60_70	UKBB	M13_ARTHRITISNAS	0.35736980726508	0.502037049187721	0.131593030043521	-15.0179514251665	-15.0174057276968	-15.0173183665287	0.715253316895877	0.509756433622571	0.713835963893291	1747.55888493461	1871.47057641222	3173.02695121632	0.617327957125108	0.324694455097267	0.85374178171495	0.993143324557607	0.993597533546292	0.996223781921279	3000	23856	2376	2072	1578	1031	636	271	8	6	2	0	0	0	24271	24575	25069	25616	26011	26376	201	203	207	209	209	209
C3_OVARY	60_70	UKBB	M13_ARTHROPATHIES	-0.0709481070401961	0.0126984427938427	0.101592759421802	-0.14024224218856	-0.394299203533175	0.0992803745526069	0.510595643350502	0.365927272522801	0.389512915557321	0.508799796437821	0.584246010210421	0.712740791290964	0.889488356142533	0.972317290759586	0.794231318807299	0.78282961673843	0.499748466983645	0.889217987542255	11391	27786	8393	7556	6184	4566	3222	1559	23	20	14	8	4	2	30529	31366	32738	34356	35700	37363	232	235	241	247	251	253
C3_OVARY	60_70	UKBB	M13_ARTHROSIS	-0.0811153399506163	-0.174080302630095	-0.139129395906136	-0.0793398940579533	-0.39749268902379	-0.0620266979980995	0.587025797785376	0.457689967179681	0.509337155455556	0.585427774874041	0.713035087783649	1.00421018324409	0.890098006037146	0.703688991875381	0.784731949087029	0.892197076476028	0.577209206621902	0.950748662928329	8679	27016	6678	5916	4681	3329	2247	949	15	12	8	5	2	1	28787	29549	30784	32136	33218	34516	215	218	222	225	228	229
C3_OVARY	60_70	UKBB	M13_ARTHROSIS_INCLAVO	-0.134394692153642	-0.21839899803852	-0.17984924636011	-0.121392638739478	-0.434612297919498	-0.100937765845287	0.585641855337341	0.456144727900718	0.507958670748096	0.584234227545796	0.712161229559174	1.00358747858859	0.818493741456357	0.632085748318984	0.723291853653244	0.835400146802684	0.541681418494419	0.919886296571205	8679	31058	6678	5916	4681	3329	2247	949	15	12	8	5	2	1	32786	33548	34783	36135	37217	38515	258	261	265	268	271	272
C3_OVARY	60_70	UKBB	M13_ARTHROSIS_KNEE	-0.319623988799102	0.194076004258303	0.00511509804155798	0.30283087596915	-15.0209754402513	-15.0211547132617	1.00653255873115	0.586738096940426	0.714622241234577	0.714636195520624	1569.06290078703	2695.87272681283	0.750826627009929	0.740817394001121	0.994288978610594	0.671744280049139	0.992361796761198	0.995554283666004	3451	23362	2624	2342	1909	1410	971	395	8	7	4	2	0	0	23994	24276	24709	25208	25647	26223	187	188	191	193	195	195
C3_OVARY	60_70	UKBB	M13_ARTHROSIS_KNEE_PRIM_ICD10	-14.0193680485213	-14.0180774951645	1.0423078274331	-14.0177237432367	-14.0164639613955	-14.0166412242682	2469.74457408622	1761.11931249965	1.0033716315995	2300.4554641912	2313.38954868187	3507.25919819212	0.995470876881736	0.993649101784302	0.298895268763283	0.995138155763996	0.995165772329663	0.996811290177078	494	37204	385	350	305	204	151	70	1	1	1	0	0	0	36996	37031	37076	37177	37230	37311	316	316	316	317	317	317
C3_OVARY	60_70	UKBB	M13_ARTHROSIS_OTH	0.741284321919072	-15.0568512943266	-0.185026478300806	-0.46183120126057	-0.291712538773252	0.757965688619796	0.511216766988614	1024.57741152419	0.713741148448714	1.00467918239752	1.00417652869332	1.0043183686963	0.147047604489006	0.988274974008847	0.795454152963687	0.64574573090696	0.771434316605834	0.450425053160663	4446	25378	3558	3045	2296	1535	950	392	6	2	3	2	1	1	26044	26557	27306	28067	28652	29210	216	220	219	220	221	221
C3_OVARY	60_70	UKBB	M13_ARTHROSIS_POLY	-15.0614415084654	-15.0578146118383	0.910087716679883	-15.0578887213863	-15.0524721559607	-15.0508446478255	2394.66669120569	1799.42884087825	0.715137248349082	2510.3576800005	2650.097332826	4546.49430506668	0.994981676382743	0.993323293865106	0.203158005774657	0.995214074480625	0.995468064358204	0.997358664977501	1501	22293	1191	1035	793	548	362	139	2	2	2	0	0	0	22420	22576	22818	23063	23249	23472	181	181	181	183	183	183
C3_OVARY	60_70	UKBB	M13_ARTHTROSIS_COX	-15.0537906750785	0.135934283565143	-15.0487873685821	-15.0493814625224	0.397669249180219	-15.045630805059	1890.907740431	0.714917265220074	1706.99062296472	2132.43083530544	1.00502744246902	3976.07272953145	0.993647992428314	0.849199519750095	0.992965960442648	0.99436906968163	0.692341118382897	0.996980777592756	2364	23009	1937	1688	1199	782	514	198	3	3	1	1	1	0	23254	23503	23992	24409	24677	24993	179	179	181	181	181	182
C3_OVARY	60_70	UKBB	M13_ARTHTROSIS_COX_PRIM_ICD10	-13.514241395279	-13.513279034605	-13.5132467120253	-13.5131242355302	1.72705143089994	-13.5125018032988	1968.84101072525	1455.3761692894	1682.009295504	2034.65166907416	1.00301262855034	3609.15673349383	0.994523316088203	0.992591687281681	0.993589871970209	0.994700894459654	0.085094140666603	0.997012767198721	434	37392	358	309	238	155	113	38	1	1	1	1	1	0	37151	37200	37271	37354	37396	37471	316	316	316	316	316	317
C3_OVARY	60_70	UKBB	M13_BONECONTINUITY	-14.0169904755115	-14.0158052947834	-14.0155195691976	-14.0155205248395	-14.0136360656624	-14.0126915908798	2610.59002093576	1902.42868967006	2129.25749539887	2446.02009422347	2495.05626165339	4216.82544956118	0.995715954453752	0.994121780464402	0.994748081926528	0.995428203442466	0.995518656135048	0.997348600307882	441	32123	347	321	251	188	128	54	0	0	0	0	0	0	31952	31978	32048	32111	32171	32245	265	265	265	265	265	265
C3_OVARY	60_70	UKBB	M13_BONEDENSOTH	-14.0160047707633	-14.0149040769406	-14.015118987288	-14.0155888511023	-14.0141727226642	-14.0153333459057	1974.45901934926	1659.38636685754	2315.25137003949	3144.57351885323	3845.96757796552	6540.46927069287	0.994336139782951	0.993261278466374	0.995170123249336	0.996443783278542	0.997092625697789	0.998290243548251	672	32858	580	442	252	139	66	30	0	0	0	0	0	0	32678	32816	33006	33119	33192	33228	272	272	272	272	272	272
C3_OVARY	60_70	UKBB	M13_BONEDISNAS	-13.0077929499806	-13.0073372649577	-13.0072058599823	-13.0071817732103	-13.0067870229903	-13.0065110323488	2411.35007426514	1833.59459918053	2045.91064783414	2311.76272181011	2262.12947953818	2946.59057639659	0.995695910378238	0.994339933952439	0.994927354803236	0.995510709356025	0.995412350414581	0.996478078520404	217	31974	147	130	104	82	64	44	0	0	0	0	0	0	31781	31798	31824	31846	31864	31884	263	263	263	263	263	263
C3_OVARY	60_70	UKBB	M13_BURSOPATHY	-13.00543795488	-13.0049314758727	-13.0049900720458	-13.0053434631037	-13.0049212515123	-13.0045692928033	2872.07230924257	2067.64981837544	2590.4102348511	2913.0807234934	3070.73065263879	3868.35118296418	0.996386998107745	0.994981565286891	0.995994288061809	0.996437885087449	0.996620871044762	0.997317687814945	147	28261	106	98	67	53	41	19	0	0	0	0	0	0	28074	28082	28113	28127	28139	28161	228	228	228	228	228	228
C3_OVARY	60_70	UKBB	M13_CARTILAGE	-13.0109764845731	-13.0090564618334	-13.0085748598629	-13.0087006361444	-13.0088801893117	-13.0083651459859	3376.22154362367	2380.63365627429	2405.85705281621	2468.00210609204	2405.32423833066	3557.32322780978	0.99692519242933	0.995639953414936	0.995685824121795	0.995794414718479	0.995684767196893	0.997082314449717	143	21124	81	79	74	76	65	36	0	0	0	0	0	0	21010	21012	21017	21015	21026	21055	176	176	176	176	176	176
C3_OVARY	60_70	UKBB	M13_CERVICALGIA	-13.1750444996475	1.66447874208514	-13.1743377822941	-13.1743904767632	2.40477192563486	-13.1739335518821	2172.70379226449	1.00506792478188	1907.13307393299	2371.53655739624	1.00568048686848	3234.05483151259	0.995161742613751	0.0977044397833477	0.994488314812305	0.995567604192607	0.0167939139486921	0.996749823468036	313	26990	224	199	145	98	74	50	2	2	1	1	1	0	26867	26892	26946	26993	27017	27041	210	210	211	211	211	212
C3_OVARY	60_70	UKBB	M13_CERVICDISC	-14.0117689736182	-14.0107848561016	-14.010773889959	-14.0109532421539	-14.011873644648	-14.0106395376227	3703.57364839938	2755.69924333274	3060.17596694878	3424.62992115462	3506.28409463532	5553.48305030613	0.996981362185599	0.99594333787123	0.996346961339138	0.996735678790074	0.996811488290533	0.997987054067828	288	26953	192	172	139	109	90	47	0	0	0	0	0	0	26839	26859	26892	26922	26941	26984	210	210	210	210	210	210
C3_OVARY	60_70	UKBB	M13_CHRONDROPATHIES	2.35343971684809	-13.173351865322	-13.173264737248	-13.1728262370606	-13.1723273026386	-13.1726896087604	1.00625135695799	1695.25946128865	1864.55675887577	2004.46700659253	1905.17181591033	3029.81970856912	0.0193448068530291	0.993799941231473	0.994362919198738	0.994756551747017	0.994483482926711	0.996531063375829	280	37369	185	180	159	125	103	57	1	0	0	0	0	0	37146	37151	37172	37206	37228	37274	317	318	318	318	318	318
C3_OVARY	60_70	UKBB	M13_DEFORMDORSO	-14.5313262873834	-14.5291831544424	-14.5287157496048	-14.5290350109245	1.81252572269034	-14.5304217873114	2592.35254064842	1980.83821957949	2387.94443898531	3077.95796327612	1.00477613357988	6381.8400042871	0.995527514104151	0.994147676040033	0.995145545986353	0.996233720600808	0.0712454158806925	0.99818334693734	761	27686	623	519	363	221	137	56	1	1	1	1	1	0	27604	27708	27864	28006	28090	28171	219	219	219	219	219	220
C3_OVARY	60_70	UKBB	M13_DISSYNOTENDNAS	-13.0052488992193	-13.0048631998039	-13.0052064539133	-13.0050876615447	-13.005050256264	-13.004749171182	3020.51663269113	2277.08628895738	2600.03247235105	3029.70389126757	2950.92514686723	4152.4627798794	0.996564609135908	0.995443157686106	0.996009045932878	0.996575068995694	0.996483646752895	0.997501176490043	135	28187	93	81	67	53	39	23	0	0	0	0	0	0	28001	28013	28027	28041	28055	28071	228	228	228	228	228	228
C3_OVARY	60_70	UKBB	M13_DORSALGIA	0.799319068497757	0.277562246470419	-15.0249752139578	-15.025047280167	0.385208329666018	-15.0242624011778	0.71466132419813	0.713337029668799	1761.91167325568	2133.59693712972	1.00431999809586	3264.47709254965	0.263371199986688	0.697199261414127	0.993195998054568	0.994381247012286	0.70131097555317	0.996327869870708	2288	28808	1704	1447	1071	747	529	278	5	3	1	1	1	0	29153	29410	29786	30110	30328	30579	234	236	238	238	238	239
C3_OVARY	60_70	UKBB	M13_DORSALGIANAS	-15.0291705712024	-15.026891712102	-15.028379347542	-15.0284724037197	-15.0271706250298	-15.0274569560704	3168.97157848984	2445.66469105915	2975.58490342801	3809.69437220515	3968.80306925975	5983.07403631662	0.996215965365818	0.995097590647619	0.995970250802142	0.996852515232859	0.99697895849791	0.997995986141229	892	27724	670	559	401	263	174	92	0	0	0	0	0	0	27727	27838	27996	28134	28223	28305	219	219	219	219	219	219
C3_OVARY	60_70	UKBB	M13_DORSOPATHY	0.735843025316654	-0.161393530734312	-1.03890086015961	-0.789450253212098	-0.775925222185531	-14.0558482592777	0.510606305767697	0.58478135230048	1.00433863782522	1.00434607175597	1.00394939182923	1138.99112150412	0.149551854106162	0.782556107687532	0.300943168265264	0.431847514187971	0.439597637279165	0.990153865596922	5364	30253	3786	3383	2741	2166	1617	868	9	5	2	2	1	0	31570	31973	32615	33190	33739	34488	252	256	259	259	260	261
C3_OVARY	60_70	UKBB	M13_DORSOPATHYOTH	0.669593489777874	0.067823027835049	-0.837582383143374	-15.0526305133216	-0.585456821435839	-15.05176729361	0.586952162015938	0.585180186948799	1.00451608835594	1366.93639466198	1.00418599643765	2002.41248248239	0.25395425034531	0.907730923263094	0.404384230891455	0.991213915435977	0.559882315784007	0.99400250460523	4278	29252	2956	2654	2200	1780	1322	734	7	4	2	1	1	0	30328	30630	31084	31504	31962	32550	239	242	244	245	245	246
C3_OVARY	60_70	UKBB	M13_DUPUTRYEN	-14.0089631347272	-14.0084309309748	-14.0082508499833	-14.0083433264767	-14.0082087538083	-14.0074426470918	3465.01853649712	2559.77715676252	2910.82642527927	3816.92413826158	4460.43175422034	6471.26642972682	0.996774186103246	0.995633582813232	0.996160223145778	0.997071721793107	0.997494207796027	0.998272932567623	247	28312	199	171	134	82	48	21	0	0	0	0	0	0	28132	28160	28197	28249	28283	28310	228	228	228	228	228	228
C3_OVARY	60_70	UKBB	M13_ENTESOPATHYFOOT	-13.0061237277443	-13.0056963433035	-13.0059150642031	-13.0055504348541	-13.0051132719597	-13.0044527795715	3274.68407235673	2230.99248772894	2465.472506859	2650.38076725574	2611.43298715338	3863.95628746807	0.996831035359158	0.995348713365428	0.995791001249989	0.996084756431798	0.996026497233253	0.997314661001803	130	28180	86	88	79	64	47	24	0	0	0	0	0	0	27996	27994	28003	28018	28035	28058	228	228	228	228	228	228
C3_OVARY	60_70	UKBB	M13_ENTESOPATHYOTH	-13.539096834632	-13.5362759684478	2.00418034928974	-13.534947660255	-13.531885570616	-13.527929419628	3175.34488211974	2264.3480801062	1.00568417935801	2611.42802931975	2485.07985322539	3601.44040462074	0.996597974708127	0.995230273396027	0.0462775880684643	0.995864608445006	0.995655339120956	0.99700294897911	252	28217	153	151	147	121	91	52	1	1	1	0	0	0	28087	28089	28093	28119	28149	28188	228	228	228	229	229	229
C3_OVARY	60_70	UKBB	M13_FIBROBLASTIC	-13.4909797002768	0.0905962317982326	0.849356467778608	0.330175196676987	1.38784966808962	-13.4918670322138	1290.93569566095	1.00481361443718	0.713933753495606	1.00501381756371	0.585184638525988	1526.83987803907	0.991661824428412	0.928158301624806	0.23417011838807	0.742512464141311	0.0177091418976619	0.99294961281508	1417	28478	878	860	791	697	582	288	2	4	5	4	3	0	28781	28799	28868	28962	29077	29371	234	232	231	232	233	236
C3_OVARY	60_70	UKBB	M13_GANGLION	2.0817957144639	1.39355936324044	-13.5524756527424	-13.5534314896956	1.95633533346684	-13.5428084983698	1.00617513381343	1.00495228190107	1972.28722389539	2273.74381120075	1.00425289299691	3900.72937189272	0.0385442809142435	0.165535678745587	0.994517418224635	0.995243963001342	0.051408922884454	0.997229857528574	357	28258	245	235	205	157	116	42	2	2	1	1	1	0	28139	28149	28179	28227	28268	28342	229	229	230	230	230	231
C3_OVARY	60_70	UKBB	M13_GIANTCELL	-12.0026690790291	-12.002495855887	-12.0023981882658	-12.0024711530474	-12.0022843816105	-12.0024074097741	1762.02423558144	1435.26976369129	1852.57009259228	2435.85951820296	2537.73718525602	4811.05078154781	0.994564961087833	0.993327738966305	0.994830715852235	0.996068513967708	0.996226401316636	0.998009473176277	102	36783	92	76	44	26	18	5	0	0	0	0	0	0	36481	36497	36529	36547	36555	36568	312	312	312	312	312	312
C3_OVARY	60_70	UKBB	M13_GOUT	-13.5085769993885	1.33913031335069	-13.5082149824198	-13.5082713952179	-13.5079335171694	-13.5073406732281	2122.83854240499	1.00559823337255	1913.09735120171	2378.65762610739	2432.75192333515	3663.22170612225	0.994922735728776	0.182966914305514	0.994366252917805	0.995468879952038	0.995569743006802	0.997057979280579	380	21455	294	244	183	131	98	48	1	1	0	0	0	0	21361	21411	21472	21524	21557	21607	179	179	180	180	180	180
C3_OVARY	60_70	UKBB	M13_HALLUXRIGIDUS	-13.5106700030973	1.51751044438098	-13.5101280845845	-13.5097885189858	-13.5092795634654	-13.5088963006825	2561.69414513046	1.00580782849393	2035.52426777065	2294.80314489248	2299.84793488245	3821.9381809817	0.995791884427	0.131363220722933	0.994704340478289	0.99530278253349	0.995313262480089	0.997179829490056	290	21170	208	194	168	132	98	40	1	1	0	0	0	0	21074	21088	21114	21150	21184	21242	177	177	178	178	178	178
C3_OVARY	60_70	UKBB	M13_HALLUXVALGUS	-15.0604590425326	-15.0551265229695	-15.0532243662512	-15.0539159396006	0.43039441185551	-15.0508789886911	2739.31900536319	1957.82301371298	2057.43029144204	2350.68589665373	1.00512752658358	3632.57593817066	0.995613345072713	0.993864545188235	0.994162315873193	0.994890340294079	0.668506381830785	0.996694128404547	1273	21480	886	840	766	601	451	227	0	1	1	1	1	0	21688	21734	21808	21973	22123	22347	179	178	178	178	178	179
C3_OVARY	60_70	UKBB	M13_HAMMERTOE	-14.0207960865303	-14.019676079437	-14.0186315497461	-14.019647816073	-14.0185003224904	-14.0177245155845	2768.04616655399	1980.25471951991	2211.94432351948	2810.26682356233	2894.67546945541	4995.01296683211	0.995958546852875	0.994351236971842	0.994943283752616	0.996019590008995	0.996135974008231	0.997760864413744	395	21303	300	286	231	150	101	45	0	0	0	0	0	0	21222	21236	21291	21372	21421	21477	176	176	176	176	176	176
C3_OVARY	60_70	UKBB	M13_IMPINGEMENT	-15.0305236502849	-15.0281156011146	-15.0280240416299	-15.0277266324787	-15.026296502736	-15.0263489390112	3859.87981410588	2740.2304872096	2948.34745741984	3181.51016404302	3342.69448749733	5095.63999406777	0.996893014023611	0.995624221624826	0.995933119615219	0.996231240555721	0.996413309785881	0.997647150414555	699	28328	459	439	383	354	236	123	0	0	0	0	0	0	28338	28358	28414	28443	28561	28674	230	230	230	230	230	230
C3_OVARY	60_70	UKBB	M13_INTERVERTEB	-14.0191268985074	0.265171452930819	0.538727579707191	-14.0181688717529	-14.0172737829201	-14.0170417035041	1695.51582883625	1.00512776058681	1.00504210466081	1704.54660549409	1846.67282286066	2817.65367407259	0.993402882316445	0.791919659819412	0.591941351218559	0.993438281828669	0.993943670584425	0.996030763064843	1219	27708	893	781	618	458	296	136	1	2	1	0	0	0	27817	27929	28092	28252	28414	28574	216	215	216	217	217	217
C3_OVARY	60_70	UKBB	M13_JOINTOTH	0.904983696595418	0.362227771147186	-0.103025707027194	0.237237017836499	-14.0161737313809	-14.0156670340513	0.717508273418171	0.715154959550984	1.00565331433606	1.00554867822174	1287.33708914041	1951.01695513048	0.207205544076897	0.612503938789618	0.918402240812704	0.813488595178683	0.991313023006369	0.994268226054106	2097	22702	1533	1352	1093	797	542	270	6	4	2	1	0	0	23073	23254	23513	23809	24064	24336	187	189	191	192	193	193
C3_OVARY	60_70	UKBB	M13_KNEEDERANGEMENTS	-15.0522090788996	-0.00245106836765596	0.0159442204134264	-15.0459938912313	-15.0428085536708	-15.0412835447209	2684.00007236753	1.00666114226868	1.0061196798838	2036.90159212596	2004.05251825797	3024.17194412797	0.995525386753971	0.998057273104575	0.98735626078974	0.994106314657996	0.994010979313664	0.996031588594564	1495	21377	940	942	915	787	604	307	2	2	1	0	0	0	21753	21751	21778	21906	22089	22386	177	177	178	179	179	179
C3_OVARY	60_70	UKBB	M13_LIMBPAIN	-14.0281398125	0.501472253350091	-14.0260515346406	1.10072518923322	-14.0236055082186	-14.026718883647	1913.81302292585	1.00462035525345	1677.77680129852	1.00444067434568	2023.36577174442	3052.63334820384	0.994151604251995	0.617662494520734	0.993329840055895	0.273140555308227	0.994470041503597	0.996333767676428	953	28917	723	623	457	339	228	118	2	2	1	1	0	0	28910	29010	29176	29294	29405	29515	235	235	236	236	237	237
C3_OVARY	60_70	UKBB	M13_LOWBACKPAIN	-14.0406334694968	1.08214525735845	0.67840662098237	-14.0378572353753	-14.0367475137112	-14.0370197243136	1825.40401854728	0.714103546927107	1.00497507964966	1848.35110788321	1966.01422212329	2707.75507776816	0.993862896054914	0.129673709663172	0.499645140795259	0.993940284488604	0.994303393714844	0.995863779835344	1069	27552	792	678	532	392	266	151	3	3	1	0	0	0	27611	27725	27871	28011	28137	28252	215	215	217	218	218	218
C3_OVARY	60_70	UKBB	M13_LOWBACKPAINORANDSCIATICA	1.32887138175893	0.773482600249784	0.390212754726355	-13.4979248854202	-13.4981047128369	-13.4980576533349	0.713514439450385	0.712230298953391	1.00369531983983	1243.96191382901	1329.02874820347	1889.47682171398	0.0625423686928768	0.277478684397502	0.697441780170615	0.991342520686606	0.991896530295812	0.994300115209519	1391	36947	1047	896	678	485	329	175	5	3	1	0	0	0	36977	37128	37346	37539	37695	37849	309	311	313	314	314	314
C3_OVARY	60_70	UKBB	M13_MENISCUSDERANGEMENTS	-15.0467889292856	0.0711950879110925	0.0945644506228968	-15.0410105723813	-15.0378954013727	-15.0367751656775	2795.49016004084	1.00667267361986	1.00612438124029	2108.06926477397	2068.6564371925	3169.94817513934	0.99570538906627	0.943618075839987	0.925118032038721	0.994307166044352	0.994199907399992	0.996215217065748	1370	21348	865	873	847	730	560	283	2	2	1	0	0	0	21674	21666	21692	21809	21979	22256	177	177	178	179	179	179
C3_OVARY	60_70	UKBB	M13_MUSCLE	2.80494560730133	-13.1678148428111	-13.1677773888113	-13.167731620671	-13.1677761965174	-13.1677375237767	1.005927643849	2079.85716022472	2575.96114704733	3085.52782949839	3222.36024349916	5006.46534410741	0.00529663397771956	0.994948534843678	0.99592139790816	0.996594975494965	0.996739552597032	0.997901449099198	172	28287	132	117	82	53	38	19	1	0	0	0	0	0	28095	28110	28145	28174	28189	28208	231	232	232	232	232	232
C3_OVARY	60_70	UKBB	M13_MUSCULOSKELEOTH	-13.0051636031355	-13.0047249135591	-13.0045540594344	-13.0046097920815	-13.0045066790357	-13.0047258431978	2525.58635629638	1942.23976768116	2267.2166321793	2735.10609200408	2978.08880833708	4997.25248662236	0.995891420079018	0.994657615467364	0.995423429830134	0.996206312323012	0.996515865445208	0.997923607365531	175	37736	131	113	95	60	40	19	0	0	0	0	0	0	37461	37479	37497	37532	37552	37573	319	319	319	319	319	319
C3_OVARY	60_70	UKBB	M13_MUSCULOSKELETAL	0.874204234053449	-0.0226130944121978	0.0566561398674688	0.167713292414953	0.269614252585864	-0.311553135417608	0.312237120168933	0.350922768627656	0.370178023027358	0.393668849386647	0.368619597515636	0.714866893732304	0.00511328847596344	0.948620717589087	0.87835800727719	0.670088665183719	0.464525126647504	0.662967488381719	13844	19953	9658	8806	7374	5813	4449	2352	34	24	19	15	9	2	23940	24792	26224	27785	29149	31246	165	175	180	184	190	197
C3_OVARY	60_70	UKBB	M13_MYALGIA	-13.0039447727882	-13.0033833865579	-13.0036492607681	-13.0038814314555	-13.00364534363	-13.0041220653219	3353.83964464604	2413.97370690502	3181.09104375379	3717.63040568549	4777.44551635765	6561.39433267674	0.996906345602127	0.995702045702799	0.996738420264939	0.99720908914162	0.997828254658888	0.998418662116009	118	28226	83	77	50	36	22	14	0	0	0	0	0	0	28030	28036	28063	28077	28091	28099	231	231	231	231	231	231
C3_OVARY	60_70	UKBB	M13_NECROVASC	-13.0036543700861	-13.0033465760664	-13.0033225609239	-13.0034360802619	-13.0031859073159	-13.0033261839996	2551.72627102323	2056.60137234961	2617.4889817815	3321.11659718494	3612.4919229325	6417.56064180587	0.995933979962268	0.994955220547979	0.996036236367362	0.996875986110941	0.997128016035983	0.998383319351208	140	36794	125	100	62	37	26	7	0	0	0	0	0	0	36497	36522	36560	36585	36596	36615	312	312	312	312	312	312
C3_OVARY	60_70	UKBB	M13_OSTEOCHONDRO	0.599403304870922	-1.008949633236	-14.0348946430171	-0.187025562362643	-0.0107205160131027	-14.0321744364156	0.584605497956386	1.00343289287822	810.433944924628	1.00342803556741	1.00301569256338	1940.36434211794	0.305215775525961	0.314657176152313	0.986183123115333	0.852141582400848	0.991472146034548	0.994229971399245	3604	35661	2978	2514	1756	1136	702	273	4	1	1	2	1	0	35982	36446	37204	37824	38258	38687	301	304	304	303	304	305
C3_OVARY	60_70	UKBB	M13_OSTEOMYELITIS	3.23924023111542	-12.1850187865211	-12.1827025126504	-12.1838300150265	-12.1810910020928	-12.1794867272171	1.00823036800974	1665.29485753273	1819.14971423009	1859.43687549369	1823.67975178565	3478.41484699264	0.00131448830852901	0.994161903781513	0.994656669811039	0.994771954656733	0.994670647537444	0.997206254863586	113	31918	81	73	59	53	43	17	1	0	0	0	0	0	31685	31693	31707	31713	31723	31749	264	265	265	265	265	265
C3_OVARY	60_70	UKBB	M13_OSTEOPOROSIS	0.590087486531664	-0.593424803575008	-14.015657442716	0.388347676882804	0.705261808964542	-14.0143439460126	0.712895624403424	1.00343483235587	1004.98164861951	1.0034402001854	1.00314476016447	3043.70681094973	0.40782152520305	0.554256817233248	0.988872917028046	0.69874416786207	0.482024040289674	0.996326259443023	2261	34732	1962	1623	1096	640	344	100	3	1	1	2	1	0	34733	35072	35599	36055	36351	36595	295	297	297	296	297	298
C3_OVARY	60_70	UKBB	M13_OTHCONN	-13.5102652656765	1.56676825845206	-13.5096495666605	-13.5095444570866	-13.5089332663559	-13.5078818902289	1679.9628535042	0.711906724425373	1627.16774449896	1994.21192228902	2095.81426766292	3791.68977646504	0.993583479626839	0.027749793698899	0.993375595718321	0.994594870093732	0.994857132706247	0.997157544987219	588	37278	474	383	275	183	125	45	2	2	0	0	0	0	37076	37167	37275	37367	37425	37505	314	314	316	316	316	316
C3_OVARY	60_70	UKBB	M13_OTHERBONE	1.69400181468792	-13.518361286855	-13.5181379511269	-13.5171712896738	-13.515923980723	-13.5165933619387	1.00609920898596	1547.39564729008	1702.69767034497	1886.40366722817	1841.06889895271	2886.55132077948	0.0922334007952325	0.993029607794684	0.993665463668657	0.994282745431912	0.99414250590683	0.996263831629004	538	32119	380	321	265	207	164	88	1	0	0	0	0	0	32012	32071	32127	32185	32228	32304	264	265	265	265	265	265
C3_OVARY	60_70	UKBB	M13_OTHERJOINT	0.165318623641693	-0.0514928163941623	-0.31808504947215	-0.758394941027536	-0.764142788539758	-14.0452007856572	0.717253653055377	0.587200097522145	0.714947048478416	1.00554461009956	1.00502163728454	1165.66248315642	0.817712301504482	0.93012138962247	0.656386859649826	0.450721258727851	0.447060512951015	0.990386430148343	4814	23387	3326	3071	2701	2124	1581	812	8	7	4	2	1	0	24676	24931	25301	25878	26421	27190	191	192	195	197	198	199
C3_OVARY	60_70	UKBB	M13_POLYARTHRITIS	-13.5413195196182	-13.5424568112885	-13.5429293857114	-13.542482589594	-13.5422474528074	4.34854983740817	3641.37513308108	2984.32824419995	3689.68776502957	3962.56472466323	4169.78687798663	1.0073092008671	0.997032883325556	0.996379325852624	0.997071386336751	0.997273150726972	0.997408709010165	1.58166990438525e-05	128	21196	103	80	56	47	34	9	0	0	1	1	1	1	21044	21067	21091	21100	21113	21138	177	177	176	176	176	176
C3_OVARY	60_70	UKBB	M13_POLYARTHROPATHIES	-0.618402180840254	0.435515421575963	-0.172043653860382	-0.449731448346613	-14.0248003955488	0.673936258059767	1.00557293756284	0.457627736477266	0.713653757407332	1.00471764175747	931.271268359551	1.00423285143123	0.538571254577409	0.341259010169478	0.809497450858858	0.654427655158183	0.987984436853091	0.502159623387314	4106	24584	3205	2812	2147	1465	954	421	9	8	4	2	1	1	25268	25661	26326	27008	27519	28052	208	209	213	215	216	216
C3_OVARY	60_70	UKBB	M13_POLYMYALGIA	-13.17505579114	2.05043952122106	-13.1746169043475	-13.1745744498061	-13.1738784763351	-13.1736463237995	1784.52168931567	0.711651783966087	1913.67711062437	2464.94859181671	2556.65184340653	5108.7466515455	0.994109302135486	0.00396114007177752	0.994507045975058	0.995735513699472	0.995888690219928	0.997942540885375	341	37158	289	221	138	85	61	20	2	2	0	0	0	0	36894	36962	37045	37098	37122	37163	314	314	316	316	316	316
C3_OVARY	60_70	UKBB	M13_PSORIARTH	-13.1757186505489	-13.1750325037957	-13.1745818018389	-13.1744354217116	3.06372551164915	-13.1761091038467	3224.02360523583	2462.93967598672	2505.56825013935	3015.56730984142	1.00562013801732	6291.64031625289	0.996739269151444	0.995731886984038	0.995804645522522	0.996514206415633	0.00231443029182088	0.998329051596666	139	21152	103	91	79	54	33	16	1	1	1	1	1	0	21009	21021	21033	21058	21079	21096	178	178	178	178	178	179
C3_OVARY	60_70	UKBB	M13_PSORIARTH_ICD10	-12.1737445585239	-12.1731033825197	-12.1727751725326	-12.1728183805429	3.10973867607137	-12.1739818953316	1996.43190404471	1516.00346687316	1575.91045202429	1903.2308811559	1.00348135452167	3831.2080047143	0.995134728804335	0.993593268692844	0.993836976727298	0.99489686841183	0.0019420770571241	0.997464659752301	137	37911	101	89	76	51	32	16	1	1	1	1	1	0	37625	37637	37650	37675	37694	37710	321	321	321	321	321	322
C3_OVARY	60_70	UKBB	M13_RADICULOPATHY	-13.0076665404534	-13.0075415692772	-13.0075316881574	-13.0071103893375	-13.007151722697	-13.0075458620764	2529.38114205415	1863.86502339257	2094.33380811563	2542.7425521229	3048.51646978318	5096.35833765381	0.995896794521884	0.994431768278705	0.995044513943114	0.995918530057013	0.996595664102998	0.99796354415026	204	26926	148	132	109	75	46	19	0	0	0	0	0	0	26773	26789	26812	26846	26875	26902	209	209	209	209	209	209
C3_OVARY	60_70	UKBB	M13_RHEUMA	-15.0466487003108	-15.0431955524589	-15.0435033012311	1.02897801700543	-15.0409144629131	-15.0421135558743	2990.43488912118	2217.16416798721	2590.60873021729	1.00538431018906	3280.66556045568	5775.00625371005	0.995985387250306	0.994586489552653	0.995366760164518	0.306086928977461	0.99634194002196	0.997921758683911	907	21768	700	625	481	336	223	93	1	1	1	1	0	0	21789	21864	22008	22153	22266	22396	185	185	185	185	186	186
C3_OVARY	60_70	UKBB	M13_RHEUMATISM	-12.1681579911817	-12.1679877115355	-12.1679738667734	2.61841420825791	2.16147141267504	-12.1677454713488	2490.36533313095	1591.15079382075	1537.37499132668	1.00529961252116	1.0040711005174	1809.55687459071	0.996101476906043	0.993898406775143	0.993684990860254	0.00919786810804469	0.0313416718116579	0.994634938957697	131	28153	75	77	77	67	68	52	1	1	2	2	1	0	27979	27977	27977	27987	27986	28002	229	229	228	228	229	230
C3_OVARY	60_70	UKBB	M13_RHEUMA_INCLAVO	-14.0315432578519	-14.0289451297114	-14.0291078027541	1.08193433688755	-14.0272010146005	-14.0279076747577	1848.89101246126	1380.40136828282	1599.62479117727	1.00351987896552	2033.88089488633	3593.27750636403	0.993944778688239	0.991891281553166	0.993002443395423	0.280971543486717	0.994497220351687	0.996885121590609	907	37281	700	625	481	336	223	93	1	1	1	1	0	0	37178	37253	37397	37542	37655	37785	309	309	309	309	310	310
C3_OVARY	60_70	UKBB	M13_ROTATORCUFF	-14.0173608188662	0.800961134924733	-14.0159184328463	-14.0154707437332	-14.0150719509828	-14.0167299067612	2225.72869240399	1.00453063302286	1825.20297602563	2190.43708284868	2632.23257072107	4919.79086069728	0.99497505608596	0.425248578376568	0.993873023897926	0.994894785382191	0.995751759621364	0.99772679010707	600	28444	459	417	339	245	140	53	1	1	0	0	0	0	28354	28396	28474	28568	28673	28760	230	230	231	231	231	231
C3_OVARY	60_70	UKBB	M13_SCIATICA	2.45925764123404	-14.172467101593	-14.1724642857866	-14.1723006760019	-14.1724107129717	-14.1722619434097	0.71555168961509	2234.19650571486	2684.80828977104	3428.39117752423	3661.54530449335	6030.3226287644	0.000588479479568894	0.994938709812161	0.995788176769027	0.99670171018721	0.996911708439548	0.998124840197939	449	27240	353	300	208	133	93	39	2	0	0	0	0	0	27118	27171	27263	27338	27378	27432	216	218	218	218	218	218
C3_OVARY	60_70	UKBB	M13_SCOLIOSIS	-13.1731800155777	-13.1725986657402	-13.1728470561663	-13.1727020174335	2.57723152111216	-13.1731860372989	2011.14671317579	1501.07992699803	1847.45862209329	2345.80394531735	1.00544021445449	4323.91614841169	0.994773826431914	0.992998322062227	0.994310929563554	0.995519557229827	0.0103686391622497	0.997569179157153	321	27247	265	222	152	99	62	27	1	1	1	1	1	0	27088	27131	27201	27254	27291	27326	214	214	214	214	214	215
C3_OVARY	60_70	UKBB	M13_SHOULDER	-14.033225477256	-0.368204115776241	0.834843845805881	0.572270465131436	0.96168935948297	-14.0279588994272	1279.55770771952	1.00474571719456	0.585623024528108	0.71400300201693	0.584860468120469	1579.67990130356	0.991249578333419	0.714018142224056	0.153993866798985	0.422844627694091	0.100113087343813	0.992914675491735	2210	28733	1409	1349	1211	1073	867	452	5	5	6	4	3	0	29294	29354	29492	29630	29836	30251	235	235	234	236	237	240
C3_OVARY	60_70	UKBB	M13_SHOULDERBURSITIS	-13.174198923608	-13.1734218790052	-13.1737359374075	-13.174003809077	3.06574372792562	-13.1725288057197	3208.30182210952	2413.77197460608	2584.51110032826	3066.4758886459	1.00499908321861	6124.38402328835	0.996723668481035	0.995645480243185	0.9959330509372	0.996572188306466	0.00228465203842113	0.998283884678463	151	28204	101	92	79	65	40	16	1	1	1	1	1	0	28025	28034	28047	28061	28086	28110	228	228	228	228	228	229
C3_OVARY	60_70	UKBB	M13_SHOULDERNAS	-13.007482210329	-13.0067555401728	-13.007978979203	-13.0074740098474	-13.0062902771188	-13.0058271984398	2907.37111991266	2169.93761618545	2419.96006846606	2589.24604082369	2342.61552651949	2701.61414287312	0.996430302778916	0.995217453621581	0.995711162448684	0.995991721578277	0.995570137406892	0.99615892274365	170	28198	104	96	87	77	57	43	0	0	0	0	0	0	28036	28044	28053	28063	28083	28097	228	228	228	228	228	228
C3_OVARY	60_70	UKBB	M13_SJOGREN	-13.0052650601247	-13.0052703358839	-13.0048974460391	-13.0047287084367	-13.0045442413222	-13.0030428096575	2633.6852397217	2075.65297352513	2246.26237366855	2620.39476425498	2672.02013458651	4208.80875796074	0.996060023470987	0.995000784501132	0.995380615799426	0.996040203636288	0.996116764251518	0.99753495319143	161	36722	117	101	87	65	47	19	0	0	0	0	0	0	36455	36471	36485	36507	36525	36553	311	311	311	311	311	311
C3_OVARY	60_70	UKBB	M13_SOFTOVERUSE	-14.0422826989065	0.360056567369832	1.15911335153305	0.650070074009599	-14.0347711838396	-14.0359749399928	1946.68141329842	1.00476402495456	0.713816209318242	1.00467675518926	1534.23340070291	2379.68965473802	0.994244552127233	0.720081866992704	0.104412939934987	0.517603462053699	0.992701259756135	0.995293914589276	1027	28479	691	666	599	520	385	198	4	4	3	1	0	0	28582	28607	28674	28753	28888	29075	229	229	230	232	233	233
C3_OVARY	60_70	UKBB	M13_SOFTTISSUE	0.252202926606626	-0.0891840630311628	0.451843869147286	0.236831131354307	0.445286007208904	-13.9893725137178	0.586733964799363	0.508573645216941	0.418701296269082	0.508730456528618	0.45582731228071	914.906172458472	0.667310546716179	0.860795859539689	0.280518346991401	0.641549366206391	0.328631364123206	0.98780042177634	6718	30780	4464	4125	3621	3019	2405	1233	13	12	12	8	5	0	32760	33099	33603	34205	34819	35991	261	262	262	266	269	274
C3_OVARY	60_70	UKBB	M13_SOFTTISSUENAS	1.25252494010322	0.795987543992389	1.09837283231556	-13.4950176299538	-13.4954158465534	-13.4952440196154	1.00543187818203	1.00448936093072	1.00448185113223	1807.97313887913	2011.90694977428	3076.7227491919	0.212853204051683	0.428109969599152	0.27418659277506	0.994044509842979	0.994648011331081	0.996500298142299	732	28935	583	448	326	226	150	62	2	1	1	0	0	0	28845	28980	29102	29202	29278	29366	237	238	238	239	239	239
C3_OVARY	60_70	UKBB	M13_SOFTTISSUEOTH	0.267208638020292	0.402090652533713	-0.00453942480645973	1.02285994039122	0.444389618888841	-13.0060494229444	1.00550975730866	0.713450066676974	1.00452048471089	0.71338274776812	1.00392235993071	1323.31618119598	0.790436027209967	0.573035742005032	0.996394374534216	0.151624640772223	0.658016473084429	0.992158216523189	2135	29703	1604	1365	1039	744	505	237	5	4	4	3	1	0	29982	30221	30547	30842	31081	31349	247	248	248	249	251	252
C3_OVARY	60_70	UKBB	M13_SPINSTENOSIS	1.17317192097742	0.625396894411137	1.03611376005421	-13.0281795381454	-13.0269344526274	-13.0274522374084	1.00568749187589	1.00478083790118	1.00498442785499	1388.7937329727	1571.50468741034	2567.6860948939	0.243397297151228	0.533664944221586	0.302552571760628	0.992515208989606	0.993386038921013	0.995951857809664	783	27595	628	532	378	253	155	61	3	2	1	0	0	0	27536	27632	27786	27911	28009	28103	211	212	213	214	214	214
C3_OVARY	60_70	UKBB	M13_SPONDYLINFLAMNAS	2.26388317882933	-13.1745264159231	-13.1746749726059	-13.1746061676995	-13.1742274764025	-13.1740928883693	1.00624807503754	1614.43279621458	1904.03870582554	2479.94926583944	2600.86270061441	3912.70907748087	0.0244599867395454	0.993488961212639	0.994479216287487	0.995761298202112	0.995958468798971	0.997313527469245	280	27076	206	195	149	95	66	32	1	0	0	0	0	0	26936	26947	26993	27047	27076	27110	213	214	214	214	214	214
C3_OVARY	60_70	UKBB	M13_SPONDYLOLISTHESIS	-13.5055136792172	1.291347836953	-13.505067324101	-13.505004953023	-13.5048761498472	-13.5053421324673	2132.90186072001	1.00503156910426	1923.20340627792	2459.30550809562	2972.70981229611	5815.89894102797	0.99494783654077	0.198833221294974	0.994397162506153	0.995618526956424	0.996375261700022	0.998147200561642	399	27150	324	276	200	124	73	26	1	1	0	0	0	0	27012	27060	27136	27212	27263	27310	212	212	213	213	213	213
C3_OVARY	60_70	UKBB	M13_SPONDYLOPATHY	0.634359137184044	0.453813817632736	-0.345669805249648	0.00535337882962989	-14.0109245667411	-14.0107978596489	0.714454131518611	0.584934331358567	1.00453557251832	1.00448729946021	1146.53413814525	1823.16712673858	0.374598073278566	0.437845112485669	0.730764259400558	0.995747723143388	0.990249900293872	0.993868423195883	2732	29065	2058	1812	1395	1009	704	328	6	4	1	1	0	0	29497	29743	30160	30546	30851	31227	236	238	241	241	242	242
C3_OVARY	60_70	UKBB	M13_SPONDYLOSIS	-15.0221305120606	0.351431724750067	-0.0703784148335296	0.258713018036274	-15.0192381548363	-15.0189377084154	2082.12558613172	0.713626275278402	1.00474897864488	1.00461501529731	2122.84717884171	3369.31873450052	0.994243468260582	0.622394856788072	0.944157230701255	0.796773875046954	0.994354978359669	0.996443394117038	2036	28423	1510	1359	1059	787	561	271	3	3	1	1	0	0	28718	28869	29169	29441	29667	29957	228	228	230	230	231	231
C3_OVARY	60_70	UKBB	M13_SYNOTEND	0.467162129425118	-15.0368637153405	-0.110674595667381	-15.0367583232123	0.779073948872342	-15.0341307992345	1.00587725874241	1645.52190452422	1.00469838088784	1902.43903067577	0.71309228695424	2937.45657537614	0.642337881696418	0.992708991357225	0.912284835183297	0.993693636327415	0.274600684383658	0.995916382703062	1973	28742	1302	1249	1131	948	736	341	3	2	2	2	2	0	29180	29233	29351	29534	29746	30141	230	231	231	231	231	233
C3_OVARY	60_70	UKBB	M13_SYSTCONNECT	-13.5078328766545	1.31968671260629	-13.5072428953007	-13.5071857654774	-13.5068452615309	-13.5063735912739	1491.38413705596	0.711800351766459	1448.63961041578	1796.16046049619	1914.57929309481	3352.86948513009	0.992773462127859	0.0637373791408975	0.992560562109244	0.99399993839995	0.994371184340189	0.996785888068934	745	37432	604	494	343	219	154	59	2	2	0	0	0	0	37256	37366	37517	37641	37706	37801	315	315	317	317	317	317
C3_OVARY	60_70	UKBB	M13_TENDOSYNOVITISNAS	-14.0150258646855	-14.0135900095888	-14.0133665011828	-14.0135344442961	-14.0121280977707	-14.0117813074999	3211.63058515693	2375.22754334618	2495.25646625949	2812.36287391873	2934.57255873355	4252.1013384869	0.996518174500711	0.995292593219408	0.995519101882493	0.996024290958201	0.996190239645823	0.997370767333229	344	28327	240	221	200	159	107	49	0	0	0	0	0	0	28203	28222	28243	28284	28336	28394	228	228	228	228	228	228
C3_OVARY	60_70	UKBB	M13_TOEDEFORMOTH	-14.0204896220325	-14.0192167111647	-14.0193954188737	-14.0192504352444	-14.0178896815496	-14.0199050886348	2689.61171106818	1934.62507951399	2253.49021129468	2724.3774316471	2993.79001614279	4978.49935269332	0.995840781963239	0.99421819824871	0.995036238921274	0.995894220095758	0.996264060998678	0.997753087780776	389	21267	308	283	220	149	95	42	0	0	0	0	0	0	21171	21196	21259	21330	21384	21437	177	177	177	177	177	177
C3_OVARY	60_70	UKBB	M13_TRIGGERFINGER	-14.0180374118495	-14.0165245280611	-14.0158924308187	-14.0161187153616	-14.0151598820004	-14.0153913269064	3157.81597961893	2159.63913254893	2286.36818008058	2542.13521478342	2595.97382062023	4304.74152145435	0.996458077683677	0.99482159318428	0.995108839323336	0.995600868120303	0.995692396712317	0.997402249463497	391	28284	263	257	238	186	141	60	0	0	0	0	0	0	28184	28190	28209	28261	28306	28387	228	228	228	228	228	228
C3_OVARY	60_70	UKBB	M13_TROCHANTERICBURSITIS	-13.0086497489731	-13.0080929979337	-13.0078959731483	-13.0077079148122	-13.0072280951967	-13.0066579734283	2333.23835598286	1742.98101613364	1854.03065387488	2216.96753467203	2496.68457104412	4757.90332256851	0.995551527347447	0.994045339493145	0.994402080571803	0.995318564838714	0.995843199558045	0.99781882943907	208	28270	166	147	120	89	51	18	0	0	0	0	0	0	28084	28103	28130	28161	28199	28232	228	228	228	228	228	228
C3_OVARY	60_70	UKBB	MEMLOSS	-12.0031728016914	-12.0029080875706	-12.0031128002199	-12.0029813296994	-12.0029121800049	-12.0026664369812	1915.47255366171	1599.32530989565	1795.05177357929	2022.11419225765	2291.24482924117	4300.9354361033	0.995000145754248	0.994011946733901	0.994664762790592	0.995263898901656	0.995820222095923	0.997773337928433	115	35829	87	67	50	43	27	8	0	0	0	0	0	0	35558	35578	35595	35602	35618	35637	299	299	299	299	299	299
C3_OVARY	60_70	UKBB	MIGRAINE_UNSPE	1.38870267964326	0.870045673434184	-13.503823039347	-13.5039118496981	-13.5035725192057	-13.5039421632308	1.00486989858796	1.00424569074367	1493.36575354849	1835.73799869269	1985.09249677245	2938.87517522506	0.166980110319563	0.386288745329028	0.992785193408178	0.994130717122679	0.994572439847441	0.99633378472886	732	37702	500	441	353	247	168	90	2	1	0	0	0	0	37612	37671	37759	37865	37944	38022	320	321	322	322	322	322
C3_OVARY	60_70	UKBB	MULTIMORB	1.43963820153088	0.479071252548015	-0.622176236660526	0.452556441674498	-0.0958820262278227	0.156581549592561	0.307942226567706	0.367481651267721	0.714132635839468	0.509929624666927	0.713611937763796	1.0043163238337	2.93915051163875e-06	0.192349419176556	0.383626701847257	0.374816204034611	0.893116662191495	0.876105068283394	8058	27049	6199	5293	4058	2806	1888	839	24	14	7	7	3	1	28679	29585	30820	32072	32990	34039	205	215	222	222	226	228
C3_OVARY	60_70	UKBB	MYELOPROF	-12.1909216260717	3.26507827385366	-12.1906664643189	-12.190595071675	-12.1884387679474	-12.1885993551477	1972.17930113944	0.712178331814907	2198.04878835125	2523.27560134406	2557.85356404942	3795.1392439093	0.995067950364744	4.54778441282907e-06	0.995574850410747	0.996145228943236	0.996198011314184	0.997437490985208	119	37890	94	70	45	31	24	11	2	2	0	0	0	0	37593	37617	37642	37656	37663	37676	320	320	322	322	322	322
C3_OVARY	60_70	UKBB	MYELOPROF_NONCML	-12.165749320793	2.67380247077725	-12.1657482675825	-12.1656918188164	-12.1657214960462	-12.1658658208794	2055.21025714641	1.00374274925846	2189.44694266688	2513.8406404692	2597.32724323158	3837.09999547866	0.995276976245143	0.00772560398912932	0.995566545790958	0.996138665423869	0.996262771322091	0.997470240479703	108	37879	86	65	44	30	22	10	1	1	0	0	0	0	37580	37601	37622	37636	37644	37656	320	320	321	321	321	321
C3_OVARY	60_70	UKBB	N14_ABNORMALBLEED	4.25646325881001	-13.5407941570634	-13.5389760899191	-13.5402745967889	-13.5397378773903	-13.5399717002622	0.72321878785631	3770.00549481351	3963.61836866935	3901.42996186804	3120.70800166524	3487.79854583624	3.96988174328132e-09	0.997134230338794	0.997274581460788	0.997230873175416	0.99653824904132	0.996902542650947	216	26459	91	74	78	83	85	85	2	0	0	0	0	0	26408	26425	26421	26416	26414	26414	174	176	176	176	176	176
C3_OVARY	60_70	UKBB	N14_ACUTERENFAIL	0.924864565942103	-14.0176087458869	-14.0175763853856	-14.017215031031	-14.0159134590226	-14.0155785100212	1.00422269374135	1424.36091556139	1876.66930021024	2471.49640792806	3266.99580985152	6916.42794880314	0.35706318282217	0.992147879839045	0.994040343827393	0.995474782215272	0.996576963271273	0.998383152960866	1037	34721	901	609	367	204	108	24	1	0	0	0	0	0	34570	34862	35104	35267	35363	35447	286	287	287	287	287	287
C3_OVARY	60_70	UKBB	N14_BENIGNMAMDYSP	2.14928974391539	-13.177551975614	-13.1783125209808	-13.1774732543007	-13.1768536091204	-13.1803862967887	1.00568906806206	1631.6074739012	1740.60090361043	1846.03239795261	1876.31784439266	2640.68958206638	0.0325873009862086	0.993556016912303	0.993959171443388	0.99430453485997	0.994396726723378	0.99601756179988	344	33161	212	188	167	145	116	76	1	0	0	0	0	0	33013	33037	33058	33080	33109	33149	279	280	280	280	280	280
C3_OVARY	60_70	UKBB	N14_BREAST	1.44248042159547	0.089424728669001	0.173236511359069	-14.5168607919619	-14.5162988993162	-14.5172950661729	0.715068956760348	1.00450055441429	1.00424953124777	1666.7364166786	1602.65220004742	2200.22734772313	0.0436683266073478	0.929062780182118	0.863041747308809	0.993050711235153	0.992773121703177	0.994735525142135	1443	33460	880	842	769	671	568	352	4	2	1	0	0	0	33737	33775	33848	33946	34049	34265	282	284	285	286	286	286
C3_OVARY	60_70	UKBB	N14_BREASTDISOTH	1.17504589668691	0.481012375361468	0.578005710322942	-14.0256537700822	-14.0244863320654	-14.0253473867238	1.00574650352673	1.00467704325802	1.00407494334667	1627.938822449	1561.19330054984	2388.04415964025	0.242672843168416	0.632100032195543	0.564845065354038	0.99312583863777	0.992832552755972	0.995313929283818	873	33298	561	547	503	420	361	188	2	1	1	0	0	0	33328	33342	33386	33469	33528	33701	280	281	281	282	282	282
C3_OVARY	60_70	UKBB	N14_CALCUKIDUR	2.60019330252814	-13.1687948294337	-13.1687952130349	-13.1686795092184	-13.1687769470628	-13.168804345874	0.713667294877006	1386.77915982406	1690.999079238	2090.08316827178	2421.2851121299	3134.74343086851	0.000269034012723794	0.992423436640562	0.993786470784644	0.99497291939866	0.995660522605169	0.996648161165673	386	37280	286	262	178	126	79	45	2	0	0	0	0	0	37066	37090	37174	37226	37273	37307	312	314	314	314	314	314
C3_OVARY	60_70	UKBB	N14_CERVICAL_DYSPLASIA_ALL	-12.0049028527016	-12.0042704975045	-12.0035346626471	-12.0042818110257	-12.0037762793822	-12.0036934532368	2322.00324964421	1594.27416005078	1643.84579984396	1937.76771804855	2051.31155550559	2145.93374081747	0.995874905011382	0.993992293276812	0.994173814921492	0.995057214665464	0.995331000267601	0.995536902397781	112	37526	66	69	63	47	29	26	0	0	0	0	0	0	37252	37249	37255	37271	37289	37292	320	320	320	320	320	320
C3_OVARY	60_70	UKBB	N14_CHRONEPHROPATH	-13.0036648130054	-13.0034775392788	-13.0032913020713	-13.00344916495	-13.003255182746	-13.0032941505661	2812.15606968539	2198.71517555179	2465.38375125122	2964.16650266394	2927.60781520169	5647.49423313706	0.996310522547026	0.995281238061861	0.995791698853919	0.996499785677185	0.996456129682476	0.998162881085521	115	37629	99	84	60	43	30	12	0	0	0	0	0	0	37324	37339	37363	37380	37393	37411	321	321	321	321	321	321
C3_OVARY	60_70	UKBB	N14_CHRONEPHROPATH_ADVERSE	-13.0036422330395	-13.0034560694561	-13.003270998285	-13.0034278126907	-13.0032349847126	-13.0032736758541	2820.81755158824	2205.49707282181	2472.9886553368	2973.33589985362	2936.67015124734	5665.00897985129	0.996321857605357	0.995295755840122	0.995804646600754	0.996510585562565	0.996467071207194	0.998168563857146	115	37870	99	84	60	43	30	12	0	0	0	0	0	0	37565	37580	37604	37621	37634	37652	321	321	321	321	321	321
C3_OVARY	60_70	UKBB	N14_CHRONKIDNEYDIS	0.368560436638619	-15.0346407184421	-15.0348633335441	-15.0346877475307	-15.0328329119415	-15.0326760673862	1.00449456796118	1709.32405122994	2054.04821515214	2505.44726257168	2856.7245370915	4755.73845015222	0.713685160820575	0.992982165654916	0.99415983611236	0.995212083121854	0.99580134179099	0.997477926868011	1666	34857	1401	1164	811	535	328	129	1	0	0	0	0	0	34865	35102	35455	35731	35938	36137	256	257	257	257	257	257
C3_OVARY	60_70	UKBB	N14_CYSTITIS	1.62326222935752	0.332806490693302	-14.5225162932381	-14.5224919167103	-14.5206402210405	1.43001141272242	0.717026538736451	1.0052311251413	1778.83141572639	1889.07748505042	1908.49386676696	1.00490225903067	0.0235814801588768	0.740588138493919	0.993486081528817	0.99386623468648	0.993929410480203	0.154725915178872	1227	30615	844	788	680	603	452	245	3	1	1	1	1	1	30781	30837	30945	31022	31173	31380	214	216	216	216	216	216
C3_OVARY	60_70	UKBB	N14_CYSTKID	2.31512434961563	-12.1696194926902	-12.1694664570535	-12.169497559033	-12.1693020946834	-12.1689130005517	1.0046899770376	1166.6069594482	1448.55815382553	1953.24529254957	2230.70693350842	3511.49805033749	0.0212048466543076	0.991676909413486	0.993296979373837	0.995028892974595	0.995647276677242	0.997234978282239	227	37574	197	152	100	57	31	10	1	0	0	0	0	0	37297	37342	37394	37437	37463	37484	306	307	307	307	307	307
C3_OVARY	60_70	UKBB	N14_DYSPLACERVUT	-12.1775059169068	-12.1770212101252	3.072186851134	-12.1766724537092	-12.1750703510581	-12.175610311908	3361.28145489681	2325.08378410098	1.00786682206376	2145.62404876501	1918.03022954175	2205.0292940906	0.997109369496144	0.995821306367012	0.0023021117525742	0.995471934234221	0.994935306402466	0.995594307002638	129	26394	55	58	63	64	57	48	1	1	1	0	0	0	26295	26292	26287	26286	26293	26302	172	172	172	173	173	173
C3_OVARY	60_70	UKBB	N14_ENDOMETRIOSIS	-13.0107482141942	-13.0094475839807	-13.0100342016308	-13.0118393503777	-13.011506119111	-13.0112886655384	2975.37572237667	2105.18453214137	2216.79667994015	2761.69624423289	2490.77714576759	2896.97462038977	0.996511014739053	0.995069329483158	0.995317366752948	0.996240749743443	0.995831970497362	0.996416443773234	236	26453	131	123	114	82	78	62	0	0	0	0	0	0	26376	26384	26393	26425	26429	26445	182	182	182	182	182	182
C3_OVARY	60_70	UKBB	N14_ENDOMETRIOSIS_UTERUS	-13.0077745715634	-13.0065842785132	-13.0068726458759	-13.0081177896525	-13.0079250013091	-13.0081210497619	3549.73455752355	2452.18303567056	2586.06587315285	3340.86355663257	2966.26660864664	3614.50035888613	0.997076209754498	0.995767973281858	0.995986978049819	0.996893333131199	0.996501059874023	0.99712852247458	160	26438	92	89	81	56	53	40	0	0	0	0	0	0	26326	26329	26337	26362	26365	26378	180	180	180	180	180	180
C3_OVARY	60_70	UKBB	N14_FEMALEGENINF	3.16969523529648	-14.2031992131289	-14.2030839776966	-14.2081836092066	-14.2074275389104	-14.2081810195025	0.457887212126345	1922.65831470031	2125.83678869549	2462.81563844927	2386.00210382174	2994.57944115431	4.43940232017553e-12	0.99410586363277	0.994669234640761	0.995396964645631	0.995249031810676	0.996214344631083	671	36979	416	377	305	240	210	152	5	0	0	0	0	0	36923	36962	37034	37099	37129	37187	306	311	311	311	311	311
C3_OVARY	60_70	UKBB	N14_FEMALEGENNONINF	2.75236855564537	0.927824369803473	0.36665239556012	0.141516548215401	0.736466335862106	-14.0637196539412	0.247478549895684	0.422056511159469	0.58755212525682	0.715526253794127	0.511262820501552	1081.7901854602	9.84400781430966e-29	0.0279247747458728	0.532605376431515	0.843217450920695	0.149730279546296	0.989627463020495	4432	28044	2707	2494	2193	1892	1559	1065	31	10	5	4	4	0	29532	29745	30046	30347	30680	31174	206	227	232	233	233	237
C3_OVARY	60_70	UKBB	N14_FEMALE_GENITAL_DYSPLASIA_ALL	-13.1732695973836	-13.1722111638169	2.30948775376133	-13.172434704646	-13.1712180343425	-13.1714639924843	3205.71689050397	2287.91452334377	1.00426072507151	2389.86884774201	2323.38647072948	2778.0846891839	0.996721257926169	0.995406364288876	0.0214658225507208	0.995602256971713	0.995476837211453	0.9962170813472	202	36939	107	107	100	94	75	57	1	1	1	0	0	0	36720	36720	36727	36733	36752	36770	313	313	313	314	314	314
C3_OVARY	60_70	UKBB	N14_FEMALE_GENITAL_HSIL	-12.0045045981396	-12.0037416657626	-12.0034140365389	-12.0039173600237	-12.0033727978158	-12.0025028711228	2180.54767636694	1602.12842720768	1721.02129158278	1948.44267194865	2029.82255533476	2757.22989631094	0.995607451925843	0.994022008237515	0.994435129224715	0.995084443652606	0.995281730420722	0.996526738122406	110	37610	73	71	58	45	30	18	0	0	0	0	0	0	37326	37328	37341	37354	37369	37381	321	321	321	321	321	321
C3_OVARY	60_70	UKBB	N14_FEMGENPAIN	4.61751285117372	-13.0369717108775	-13.0370088775632	-13.0373185216718	-13.037425632921	-13.0353943809352	0.595541773801474	2818.0675921712	2934.94216773769	2883.40560590736	2823.68809606327	3442.23378478711	8.94177908870149e-15	0.996308831848768	0.996455809586565	0.996392377230052	0.996316050742349	0.996978498349613	174	26440	86	84	79	78	62	55	3	0	0	0	0	0	26350	26352	26357	26358	26374	26381	175	178	178	178	178	178
C3_OVARY	60_70	UKBB	N14_FEMGENPROL	0.471982296364467	-0.184839763302846	0.699420425698897	0.288286264142554	0.297033229799746	-12.9977702876253	1.00759011068444	1.00654559172488	0.716237694443268	1.00640005663807	1.00594589766668	1173.81530208186	0.639479346112506	0.854297649942652	0.328806847058997	0.774531225396888	0.767781872680562	0.991165127689852	2307	27330	1665	1545	1288	972	735	375	5	5	4	2	1	0	27792	27912	28169	28485	28722	29082	175	175	176	178	179	180
C3_OVARY	60_70	UKBB	N14_GENITOURINARY	2.71077229583173	0.463834872841168	-0.462932294425827	0.178654010462205	0.438049098780746	-14.7506802984354	0.220023452957942	0.42700521817422	0.718135477000655	0.590759015217252	0.514741020677972	1362.19430508427	7.03629587610954e-35	0.277367930681395	0.519166427559328	0.76233620798527	0.394764507096924	0.991360182595454	7275	21084	4938	4382	3665	2934	2290	1411	43	10	5	5	4	0	23240	23796	24513	25244	25888	26767	138	171	176	176	177	181
C3_OVARY	60_70	UKBB	N14_GENITOUROTH	2.79559848329766	-12.1656974701965	-12.1656515967021	-12.165589951601	2.4908299526821	-12.165653065732	1.00446405048845	1253.87255227674	1444.00937378755	1593.52867596557	1.00311282430303	2761.05614516833	0.00538298866852081	0.992258647125025	0.993277972478116	0.99390871199745	0.0130244337066378	0.996484404939756	167	37805	117	109	82	69	59	27	2	1	1	1	1	0	37536	37544	37571	37584	37594	37626	317	318	318	318	318	319
C3_OVARY	60_70	UKBB	N14_GLOMERULAR	2.22183765885636	-13.172499258763	-13.1721891460601	-13.1724357728795	-13.1720969445407	-13.1718245486281	1.0041836225802	1732.83338789216	1951.60965300815	2340.43219472784	2299.23284802511	3586.94433665796	0.0269265423617553	0.993934770280315	0.994614800894861	0.99550936460889	0.995429016549857	0.997070048810701	258	37719	200	170	127	91	67	32	1	0	0	0	0	0	37455	37485	37528	37564	37588	37623	321	322	322	322	322	322
C3_OVARY	60_70	UKBB	N14_GLOMER_NEPHRITIS	2.37380917922185	-13.1704797498264	-13.1703686407241	-13.1704302230251	-13.170215809648	-13.1701572823856	1.00422515901217	1845.94105326376	2071.19158773375	2435.77445545009	2365.08079650758	3685.30272936699	0.0180875174410022	0.994307275806374	0.994926416733517	0.995685794427502	0.995556913927311	0.997148607980594	222	37746	171	147	113	83	62	31	1	0	0	0	0	0	37475	37499	37533	37563	37584	37615	321	322	322	322	322	322
C3_OVARY	60_70	UKBB	N14_HYDRONEPHR	3.5494649035067	-13.2144444926653	-13.2144016248655	-13.2144488752286	-13.2146848407508	-13.21471565814	0.511081315480593	1800.22482253995	2195.51001699656	2938.54997884361	3680.64852911822	5207.97769661311	3.7843321961278e-12	0.994143227876958	0.995197697438702	0.996411982346063	0.997135349850785	0.997975450952547	314	32425	257	188	120	70	39	19	4	0	0	0	0	0	32235	32304	32372	32422	32453	32473	243	247	247	247	247	247
C3_OVARY	60_70	UKBB	N14_KIDUROTH	1.77966798913849	-13.5126988125211	-13.5126044653157	-13.5120503824251	-13.5111527296896	-13.5108497596571	1.00445751736281	1717.46581158347	1975.21076727164	2505.58209326106	2802.21221470819	4972.86808070655	0.0764326958584566	0.993722458723043	0.994541638511893	0.995697205787727	0.996152932909478	0.997832219759464	400	37776	328	257	193	120	74	26	1	0	0	0	0	0	37531	37602	37666	37739	37785	37833	316	317	317	317	317	317
C3_OVARY	60_70	UKBB	N14_LUMPNASBREAST	-13.5058798766356	1.20966866312213	1.21904486966333	-13.5050142656052	-13.5046095942145	-13.5051598411399	2160.00386348559	1.00468595112148	1.00506863712244	1611.60566548573	1549.63311293146	1999.48965071673	0.995011090953024	0.228579277048554	0.225169151454911	0.99331392505248	0.993046752151702	0.994610886536047	541	33228	304	291	276	269	225	158	2	2	1	0	0	0	33183	33196	33211	33218	33262	33329	280	280	281	282	282	282
C3_OVARY	60_70	UKBB	N14_MENORRHAGIA	-12.2157583616083	4.87748795606538	-12.2285271093105	-12.230571996619	2.72242120036742	-12.2246801821258	7038.33930291378	1.01472225962321	3624.09468311681	2879.99871403725	1.02729150266559	1341.42544420768	0.99861519036205	1.53424987758421e-06	0.997307759503952	0.996611611253084	0.00804688794604975	0.992728817981535	210	26392	12	13	30	47	86	155	1	1	0	0	1	0	26416	26415	26398	26381	26342	26273	173	173	174	174	173	174
C3_OVARY	60_70	UKBB	N14_MENSIRREG	-12.0061872531534	-12.0048625176226	-12.0137907782905	-12.0142848994198	-12.0112934466781	-12.0100146571295	4976.50200956721	3291.77009425097	2781.44969497956	1968.65961854687	1335.04372857777	1211.3041014463	0.998075045055343	0.997090175513281	0.996553743757698	0.995130721005795	0.99282158621314	0.992089147344609	164	37523	13	13	23	51	77	116	0	0	0	0	0	0	37353	37353	37343	37315	37289	37250	321	321	321	321	321	321
C3_OVARY	60_70	UKBB	N14_MESNRUIRREG	-12.5567577351777	4.4393905542306	-12.5884998848399	-12.5976736974696	2.16696573124355	-12.5786224869034	7661.17167483439	1.00874240485598	3676.80202111166	2609.559908851	1.02556617331653	1243.44304845125	0.998692257650635	1.07794869072351e-05	0.997268237446312	0.996148220138617	0.0346054077839086	0.991928767851329	340	26394	14	16	42	81	148	258	1	1	0	0	1	0	26546	26544	26518	26479	26412	26302	173	173	174	174	173	174
C3_OVARY	60_70	UKBB	N14_NEUROMUSCDYSBLADD	-14.0126191077667	-14.0113130070381	-14.011813633951	-14.0120461183215	-14.0117539914364	-14.0124139032743	3918.85257586376	2697.11370467884	2974.07101722325	3341.94378984094	3219.90248492795	4225.31529936727	0.997147014744412	0.995855065352992	0.996240920830791	0.996654652738083	0.99652792997685	0.997353980134565	303	30287	190	183	152	122	106	77	0	0	0	0	0	0	30193	30200	30231	30261	30277	30306	207	207	207	207	207	207
C3_OVARY	60_70	UKBB	N14_OBSTRUREFLUROPATH	3.40918978115621	-13.2712866355643	-13.2688461994688	2.45461681380884	-13.2660517408932	-13.2800802438706	0.511213059409803	1695.71988783301	2038.57766586662	1.00426558707777	3207.99754072761	4928.95368983993	2.57861732379274e-11	0.993755544953518	0.994806706192225	0.0145177422212174	0.996700512527015	0.997850262177375	365	32467	296	224	145	90	55	23	5	1	1	1	0	0	32289	32361	32440	32495	32530	32562	242	246	246	246	247	247
C3_OVARY	60_70	UKBB	N14_OTHBLADD	-14.5079480230457	0.705530848190658	-14.5073662232222	1.34093014468054	-14.5069756382485	-14.5073795246881	2634.21355447157	1.00530427770913	2304.18610943003	1.00531210040041	2923.13012907794	5428.08123926088	0.995605667886316	0.482798745455652	0.994976479110991	0.182254781628996	0.99604025689566	0.997867533691959	881	30795	665	573	453	318	220	94	2	2	1	1	0	0	30798	30890	31010	31145	31243	31369	211	211	212	212	213	213
C3_OVARY	60_70	UKBB	N14_OTHETNASKIDUR	-13.004515077734	-13.0041017141253	-13.0040972353896	-13.0039274712363	-13.0039043724526	-13.0037461975062	2822.95035470982	2255.30778211003	2383.67446993192	2958.55402601823	3141.23612444792	5885.00773269461	0.996324389805806	0.995399424161098	0.995647175369534	0.996493016703523	0.996696973903685	0.998236964104076	151	37380	112	92	80	53	37	14	0	0	0	0	0	0	37114	37134	37146	37173	37189	37212	305	305	305	305	305	305
C3_OVARY	60_70	UKBB	N14_OTHFEMPELINF	3.87928026224151	-13.6097537472693	-13.6103056733459	-13.616417940624	-13.6181385707001	-13.6252903352797	0.457203010065585	2025.17944657628	2282.39356848768	2923.81031807513	2889.52253012264	3694.11886697247	2.16073156409258e-17	0.994638040261402	0.995242105237442	0.996284201369156	0.996239633996666	0.997057110359135	315	36818	203	181	144	94	81	56	5	0	0	0	0	0	36620	36642	36679	36729	36742	36767	305	310	310	310	310	310
C3_OVARY	60_70	UKBB	N14_OTHNONINFCERVIX	2.71194393052222	-13.170804688462	-13.1707355405561	-13.1706789385416	-13.170460245354	-13.1707582748899	1.01051346169619	2030.23735305008	2204.36565473027	2331.20698374996	2379.72117175641	3508.44241581081	0.00728061708483402	0.99482390175317	0.995232794525123	0.995492195438351	0.995584166175797	0.997004733510344	286	26492	179	172	150	135	94	56	1	0	0	0	0	0	26425	26432	26454	26469	26510	26548	173	174	174	174	174	174
C3_OVARY	60_70	UKBB	N14_OTHNONINFUTER	3.12483317340541	1.87498599372305	-14.2051636722506	-14.2055846876331	2.0088660991033	-14.2043451978746	0.519446599803375	0.717774425422106	2282.81592277448	2492.69798008904	0.718206098107995	3031.103705391	1.79114708237288e-09	0.00899558749807691	0.995035075969143	0.995452976879452	0.00515698331512345	0.996260970474709	771	26656	452	413	370	324	280	187	6	2	1	1	2	0	26793	26832	26875	26921	26965	27058	176	180	181	181	180	182
C3_OVARY	60_70	UKBB	N14_OTHNONINFVAG	3.07105420517222	2.2652331072313	-13.1745698677727	-13.1747936411843	-13.1737727967471	-13.1735527470057	1.0114081129198	1.00843908403704	2644.28945202149	2927.56901601606	2655.44754204197	3984.20058522408	0.00239410039344578	0.0246862970561786	0.996024738367516	0.996409331804362	0.996041681622681	0.997361840858433	197	26489	139	131	106	86	70	42	2	1	0	0	0	0	26373	26381	26406	26426	26442	26470	172	173	174	174	174	174
C3_OVARY	60_70	UKBB	N14_OTHNONINFVULV	-13.5217147386285	1.73614523771245	-13.5190054659752	-13.5186666259642	-13.5175552350284	-13.5207290923297	2682.87215474631	1.00755351050079	2142.47919419122	2427.85273291589	2534.68763548928	3828.71956544083	0.99597866721639	0.0848650982443412	0.9949653960754	0.995557275982909	0.995744881007856	0.997182358648414	387	26593	273	242	213	171	111	62	1	1	0	0	0	0	26533	26564	26593	26635	26695	26744	173	173	174	174	174	174
C3_OVARY	60_70	UKBB	N14_OVARYCYST	4.83492282062956	1.48395488910474	-14.0335287983453	-14.0293605664214	-14.0412584797949	-14.0445843095866	0.270165516465192	1.0067186911926	2519.77879392271	2982.9115658883	2882.55991237636	3762.51981031525	1.26359360790925e-71	0.140467807811892	0.995556324982081	0.996247368157593	0.996113434103283	0.997021695160298	494	26668	313	271	231	172	132	91	19	1	0	0	0	0	26650	26692	26732	26791	26831	26872	180	198	199	199	199	199
C3_OVARY	60_70	UKBB	N14_POLYPFEMGEN	2.46138752629794	1.55758248419645	0.55073770932615	0.664748827130582	1.19374050104142	-13.1510177536148	0.52026916961184	0.590860713093895	1.00818978858627	1.00826593097616	0.717097232592337	1260.97364576181	2.23429036131541e-06	0.00838589225673564	0.584884531311343	0.509703716239194	0.0959757578813075	0.991678808004124	1437	26744	790	763	722	659	581	375	8	4	1	2	2	0	27198	27225	27266	27329	27407	27613	185	189	192	191	191	193
C3_OVARY	60_70	UKBB	N14_POSTMENATRVAG	-13.1654489279741	2.6221060645655	-13.1656850156196	-13.165792815074	-13.1656900390617	-13.1658686289966	2420.60986680372	0.717742798904653	1992.68293956273	2216.24703931355	2291.3402509269	3976.28759843448	0.995660409060576	0.000258924768330125	0.994728403514675	0.995260130822344	0.995415502778851	0.997358132717039	314	26567	239	198	172	140	98	40	2	2	0	0	0	0	26468	26509	26535	26567	26609	26667	172	172	174	174	174	174
C3_OVARY	60_70	UKBB	N14_POSTMENBLEED	3.08755603916112	0.707605142716322	0.731993719904894	0.809849550032766	1.26439267549253	-13.1386610033018	0.43424058976353	1.00947053014816	1.00975688938133	1.00963569251894	0.718265029036606	1294.74972586114	1.1583896148001e-12	0.483323848654583	0.468500651305484	0.422483221309242	0.0783497006929147	0.9919034894225	1294	26705	681	649	642	607	543	348	9	3	3	2	2	0	27134	27166	27173	27208	27272	27467	175	181	181	182	182	184
C3_OVARY	60_70	UKBB	N14_RENALCOLNAS	-13.0050108213361	-13.0051153635282	-13.0048235093866	-13.0046583315196	-13.0045922418739	-13.0041973817069	3524.5023671014	2503.85469668238	2562.76735815064	2695.07829491354	2603.55792357001	3735.61810701216	0.997055903863797	0.995855776248779	0.995951133321531	0.996149953841952	0.996014638226729	0.997222460363183	124	37112	68	69	65	60	54	27	0	0	0	0	0	0	36858	36857	36861	36866	36872	36899	310	310	310	310	310	310
C3_OVARY	60_70	UKBB	N14_RENALTUB	1.81737492756574	-15.5709067773123	-15.5708297577867	0.828894099531429	-15.5662673401046	-15.5662129760387	0.389180480009288	1751.7176306485	2118.61041198204	0.712159578520388	2986.23886197219	5126.13020873746	3.01568837893353e-06	0.992907748205119	0.994135961596854	0.24445795721338	0.995840912697176	0.997577115404776	2847	35755	2361	1868	1283	845	516	189	9	2	2	2	0	0	35953	36446	37031	37469	37798	38125	279	286	286	286	288	288
C3_OVARY	60_70	UKBB	N14_RENFAIL	1.07038525404654	-15.0673777801824	-15.0676632568793	-15.0664830220728	-15.0627018413971	-15.06303642579	0.584281820213355	1435.89827456097	1753.18586613712	2147.47031354826	2497.47092263469	4395.02191880151	0.0669562759112685	0.991627674679791	0.993142707735182	0.994402150524442	0.995187842119217	0.997265419627936	2448	36121	2072	1608	1089	697	421	149	3	0	0	0	0	0	36200	36664	37183	37575	37851	38123	294	297	297	297	297	297
C3_OVARY	60_70	UKBB	N14_RENFAILNAS	3.02629685602531	-12.1705013405127	-12.1704708589167	-12.1701270029522	-12.1702839168003	-12.1697816520535	1.00554509489137	1563.77765333113	1880.84721581359	2002.91335852824	2409.30450140598	5418.24450376941	0.00261584808045044	0.993790321107444	0.994837133526822	0.995151913763013	0.995969608517174	0.998207893217545	123	32788	102	79	57	47	27	6	1	0	0	0	0	0	32566	32589	32611	32621	32641	32662	242	243	243	243	243	243
C3_OVARY	60_70	UKBB	N14_TUBULOINTNEPHRNAS	-13.0074183180736	-13.0073481319748	-13.0069849869786	-13.0071472312416	-13.007091684245	-13.0058151203345	2564.85969424164	1939.36399714044	2189.32928478504	2575.41500912278	3103.15791632621	5535.00328615475	0.995953629047162	0.994648614464776	0.995259730217551	0.995970296904074	0.996655623875305	0.998125180962049	217	32237	155	138	114	89	50	18	0	0	0	0	0	0	32086	32103	32127	32152	32191	32223	213	213	213	213	213	213
C3_OVARY	60_70	UKBB	N14_URETHRALSTRICT	3.04786542393851	-13.1770194613749	-13.1771146098152	-13.1776739839462	-13.1767247048211	-13.1785292748926	0.717233100776225	1799.09045577846	1990.98475696545	2284.13271417304	2448.68694172024	3929.97795854385	2.14270396188645e-05	0.994156132421688	0.994719326950875	0.995396850529698	0.995706493024611	0.997324431473413	293	30310	217	190	152	119	87	35	2	0	0	0	0	0	30178	30205	30243	30276	30308	30360	206	208	208	208	208	208
C3_OVARY	60_70	UKBB	N14_URETHRAOTH	1.97543395879457	-0.511509614085739	-0.26314856048308	-13.5969268983661	0.11445429228573	0.935493034026853	0.391596923919947	1.00407608272725	1.00404218620036	926.75990318342	1.00375536003643	1.00390840711901	4.54567513218477e-07	0.610448664332907	0.793252713578458	0.988294283321418	0.909217116815793	0.351413543479179	2586	32502	1952	1633	1282	919	648	339	10	3	2	2	2	1	32865	33184	33535	33898	34169	34478	261	268	269	269	269	270
C3_OVARY	60_70	UKBB	N14_URINOTH	1.85683708976912	-0.240791825154544	-0.741078634491102	-0.482578507584938	-0.445530968559249	1.10332840982254	0.348415282468816	0.712845653881595	1.00405943444387	1.00408849225377	1.00370327142819	0.712738187097272	9.85491512726062e-08	0.735521772170748	0.460464355528028	0.630791202580365	0.657124186975925	0.121619021174011	3904	32830	2835	2478	2023	1561	1136	609	14	5	4	4	3	2	33622	33979	34434	34896	35321	35848	263	272	273	273	274	275
C3_OVARY	60_70	UKBB	N14_UROLITHIASIS	2.46248618098318	-13.1734790591694	-13.173765564347	-13.1735742511453	-13.1734092579082	-13.1737772419286	0.714229854873663	1275.93104302453	1477.41105485757	1753.17062436735	1878.34964388779	2568.96446274443	0.000565276414121828	0.991762306533365	0.992885524424755	0.994004637969747	0.994404250704899	0.995908426312251	484	37322	333	313	236	178	128	69	2	0	0	0	0	0	37159	37179	37256	37314	37364	37423	312	314	314	314	314	314
C3_OVARY	60_70	UKBB	N14_UTER_POLYP	4.00606820604239	-13.6167370260759	-13.6139520921029	-13.6153073630973	2.12980261864963	-13.6079134359059	0.605258180363827	2753.81955315244	2758.48472491102	3056.14050850924	1.00790859038683	3426.61894166645	3.62185629605317e-11	0.996054737879778	0.996062215609985	0.996445383459991	0.0345929758231634	0.996831420218703	276	26447	145	150	148	128	109	83	3	0	0	0	1	0	26401	26396	26398	26418	26437	26463	174	177	177	177	176	177
C3_OVARY	60_70	UKBB	NAFLD	-14.0148267454526	-14.0137762884386	-14.0141541402626	-14.0134992791673	-14.0123911854253	-14.0101642103695	2329.57116737145	1861.09343450203	2225.05366396815	2855.70464180922	3168.01457936386	5034.99851110965	0.995199912075364	0.993992096328478	0.994974681521252	0.996084640659477	0.996470901931699	0.997779844568378	582	37821	447	389	270	168	104	40	0	0	0	0	0	0	37636	37694	37813	37915	37979	38043	320	320	320	320	320	320
C3_OVARY	60_70	UKBB	NEURODEGOTH	2.20654242894285	-13.1725339742606	-13.1731069113227	-13.1734271217251	-13.1730231349379	-13.1733031034772	1.00594339385757	1903.12351886042	2374.45054107199	3037.20264274668	3600.16555926946	5657.33256350287	0.0282709743354023	0.994477459049994	0.995573474989852	0.996539301984922	0.997080543060484	0.998142098675535	284	26036	227	151	99	64	37	19	1	0	0	0	0	0	25887	25963	26015	26050	26077	26095	205	206	206	206	206	206
C3_OVARY	60_70	UKBB	NEURODIS	1.26953963342554	0.284369958988511	0.714917551850132	0.0298434652154089	-0.642914285400361	-15.1164295125317	0.435337627664598	0.520086598559227	0.469579636396802	0.7215256008751	1.00934673276641	2013.37180978785	0.00354302306539149	0.584533837000079	0.127893146943198	0.967007612171826	0.524150388619429	0.994009525538428	5668	14001	3965	3397	2786	2257	1709	906	15	11	7	3	1	0	15586	16154	16765	17294	17842	18645	103	107	111	115	117	118
C3_OVARY	60_70	UKBB	OFFICIAL_TILASTOKESKUS	-13.1762928132842	-13.1754547344562	1.24734664844639	-13.1747730074757	-13.1750584879825	2.84885109975511	1692.39060130326	1235.25172748838	1.00376577813354	1590.63980928082	1670.7603279369	1.00356285923742	0.99378804491898	0.991489756822265	0.213990554430553	0.993391446810941	0.993708213779825	0.00452924593859044	532	37709	367	337	284	204	157	66	1	1	1	0	1	1	37551	37581	37634	37714	37761	37852	322	322	322	323	322	322
C3_OVARY	60_70	UKBB	OTHER_CYSTIT	-12.1665724552656	2.8158294756595	-12.1665836597259	-12.1663896564872	-12.1663026792909	-12.1664169735034	2109.24676637775	1.00383640142227	1963.30560592255	2169.43679186957	2343.27430567294	3618.97293280038	0.995397662026477	0.00503059486387236	0.995055549631005	0.995525417647386	0.995857394316452	0.997317642834512	105	37911	76	63	49	45	29	10	1	1	0	0	0	0	37618	37631	37645	37649	37665	37684	321	321	322	322	322	322
C3_OVARY	60_70	UKBB	OTHER_ILD_CVD_COMORB	2.81463407445903	-14.1609250282189	-14.160576746579	-14.160497291115	-14.1625544409089	-14.1629291066542	0.518174377979902	2046.62675471896	2573.52231231148	3345.77994276024	3662.01446065558	6378.07395663658	5.57796865945512e-08	0.994479358159952	0.995609733596976	0.996623086806596	0.996914251573207	0.99822824676228	650	17597	563	360	228	132	89	33	4	0	0	0	0	0	17544	17747	17879	17975	18018	18074	136	140	140	140	140	140
C3_OVARY	60_70	UKBB	OTHER_SYSTCON_FG	-13.5145122663329	1.58610045431638	-13.5134596169567	-13.5132634155212	-13.5125670686663	-13.5111167489586	1720.01369876145	0.713653748100846	1651.59863434669	2025.9025762196	2149.90219799373	3916.95331791642	0.993730916362364	0.0262490611578798	0.993471742913463	0.994677955189045	0.994985168317589	0.997247786940428	585	26223	473	382	273	180	122	43	2	2	0	0	0	0	26112	26203	26312	26405	26463	26542	221	221	223	223	223	223
C3_OVARY	60_70	UKBB	PAIN	2.0349910835474	0.644427213535764	-0.468732845354852	0.535351960780804	0.292043055992453	-13.5814432230098	0.257438224260585	0.365805654491484	0.713372849263934	0.508733296724181	0.584245393637803	859.921371928222	2.68419285970711e-15	0.0781258244332614	0.511138659165966	0.292651191851433	0.617171063588442	0.987398878877975	7218	31667	5213	4584	3564	2644	1855	1040	34	16	9	7	3	0	33401	34030	35050	35970	36759	37574	237	255	262	264	268	271
C3_OVARY	60_70	UKBB	PANCREATITIS	-13.0072413996588	-13.0067203509999	-13.0067997994741	-13.0066872866473	-13.0064164259431	-13.0068005703468	2065.98722623874	1582.1374418165	1813.24558952978	2187.11291778573	2584.92260502226	3690.86530208643	0.99497663470658	0.993440680825494	0.994276651874021	0.995255035202796	0.995985343991163	0.997188219284453	258	37134	200	172	128	92	50	29	0	0	0	0	0	0	36881	36909	36953	36989	37031	37052	311	311	311	311	311	311
C3_OVARY	60_70	UKBB	PDSTRICT	2.71474346039735	2.22714164650219	-12.1657934433341	-12.1658246393	-12.1656695483649	-12.1658798414452	1.00396066090827	1.00341798301182	1633.52164478321	2419.35799476479	2525.54120142234	3889.79102702432	0.00685033413072293	0.02644897321306	0.99405774079859	0.995987827034351	0.996156561469011	0.9975045055632	140	37841	121	101	66	33	22	9	2	1	0	0	0	0	37537	37557	37592	37625	37636	37649	321	322	323	323	323	323
C3_OVARY	60_70	UKBB	PDSTRICT_EXMORE	3.15575380047836	2.59381159687039	-13.1712859086186	-13.1711135010482	-13.1712437273412	-13.1707907604721	1.02317880048879	1.02071791191955	3376.46763348718	4942.501828997	5052.38503679251	8472.15687445491	0.00204056258570139	0.011048408681321	0.996887534500519	0.997873745719004	0.997919968482894	0.998759611451465	140	8922	121	101	66	33	22	9	2	1	0	0	0	0	8895	8915	8950	8983	8994	9007	44	45	46	46	46	46
C3_OVARY	60_70	UKBB	PNEUMOBACTKNOWN	-13.0039401181196	-13.0036590173269	-13.0036679377374	-13.0032089473531	-13.0038188687937	-13.002668319054	3193.15861989033	2432.14599942121	2711.86258509037	3140.63275682616	3750.25914153862	4866.96666650551	0.996750673672858	0.995734068047407	0.99617407379781	0.996696516013976	0.99723338438114	0.9978683609997	138	32122	107	82	60	44	25	14	0	0	0	0	0	0	31883	31908	31930	31946	31965	31976	270	270	270	270	270	270
C3_OVARY	60_70	UKBB	PNEUMONIA	-15.0387878374878	-15.0357558937266	-15.0357337477283	-15.0350498428001	-15.0332257473281	-15.034055543191	2283.20817217466	1810.45155354272	2274.53414685179	2872.56169233993	3159.99730185101	5636.54914692999	0.994744618553764	0.993373664400391	0.994725648563365	0.99582387407034	0.996204195025469	0.997871849199127	1692	35943	1451	1042	640	409	253	93	0	0	0	0	0	0	35886	36295	36697	36928	37084	37244	298	298	298	298	298	298
C3_OVARY	60_70	UKBB	POLLENALLERG	2.44713814879054	-14.171699184118	-14.1717229940462	-14.1721199393935	-14.1714027652627	-14.1719212193556	1.01389107526919	3163.79073173555	4123.48715846818	5057.29688686057	7052.1081143755	14876.9687072695	0.0157953373968847	0.996426014510625	0.997257812069665	0.997764082048838	0.998396630386566	0.99923992880202	336	17520	267	223	151	95	42	15	1	0	0	0	0	0	17483	17527	17599	17655	17708	17735	105	106	106	106	106	106
C3_OVARY	60_70	UKBB	PRIM_KNEEARTHROSIS	-13.0052287753268	-13.0049200339412	-13.0049100073335	-13.0050714977948	-13.0049890746223	-13.0044820700981	2874.3332582565	2036.8078847839	2368.59866088306	3340.55102268116	3331.56192488817	4566.47926951567	0.996389898139152	0.994905580205264	0.995619196723253	0.996893770076135	0.996885408742961	0.997727776515009	125	25616	97	89	66	37	32	14	0	0	0	0	0	0	25426	25434	25457	25486	25491	25509	218	218	218	218	218	218
C3_OVARY	60_70	UKBB	PSOR_ARTHR_OTH	-12.1737378432151	-12.1730973664977	-12.1727691889188	-12.1728121682424	3.10953612656088	-12.1739749864356	1996.21374851063	1515.84119680224	1575.74672509746	1903.03516708275	1.00348144129904	3830.7746689805	0.995134199795485	0.993592586036599	0.993836339404889	0.994896346201591	0.00194340232103128	0.997464374395565	137	37904	101	89	76	51	32	16	1	1	1	1	1	0	37618	37630	37643	37668	37687	37703	321	321	321	321	321	322
C3_OVARY	60_70	UKBB	PSOR_ENTE_ARTHR	-13.1744457592434	-13.1738358337294	-13.1735417751488	-13.1732453964089	3.06407846635795	-13.174757560085	3250.61267686879	2441.13196706918	2461.22179423952	2946.45322050213	1.00462298898051	6315.63849317826	0.996766253277221	0.995694149542098	0.995729391219081	0.996432763965738	0.00228857787127675	0.998335571607386	144	25630	105	94	84	58	33	16	1	1	1	1	1	0	25448	25459	25469	25495	25520	25537	220	220	220	220	220	221
C3_OVARY	60_70	UKBB	PULMONARYDG	2.02026706785359	0.407905133073792	-1.18485826834052	0.143694189144855	0.62662078713161	-0.101700583624939	0.28128112493482	0.423970949441037	1.006502497212	0.588657149961044	0.459831172312431	1.00578325650722	6.85097152891701e-13	0.335996196064407	0.239114289705353	0.807149453451565	0.172971010766898	0.919458531784563	6699	21015	4765	4199	3432	2746	2119	1056	29	13	8	9	6	1	22757	23323	24090	24776	25403	26466	163	179	184	183	186	191
C3_OVARY	60_70	UKBB	PULM_ANXIETY	0.669693190578034	0.197990804716304	0.54159681508913	0.377138327398364	-13.9982899921716	-13.9981154321513	0.714767672969386	0.713141059392231	0.713380817024392	1.00450464744326	1489.16321603547	2510.90725268241	0.348790309457491	0.781294836900756	0.44773452006438	0.707328003492819	0.99249991212634	0.995551877785364	2678	32981	2065	1747	1272	786	491	211	6	5	3	1	0	0	33320	33638	34113	34599	34894	35174	268	269	271	273	274	274
C3_OVARY	60_70	UKBB	PULM_IMMUNECOMORB	-15.0098807794001	0.0984763110924685	0.800598869332376	0.689867156996473	0.658932661479074	0.735792137869046	1796.60042471106	0.719124519824464	0.591973026941307	0.719007120357579	0.718045389232743	1.0076242983193	0.993334069919608	0.891078881434209	0.176239532269181	0.337321048670432	0.358788778016242	0.465252854844776	3240	17458	2415	2105	1636	1181	888	483	8	8	7	4	2	1	18154	18464	18933	19388	19681	20086	121	121	122	125	127	128
C3_OVARY	60_70	UKBB	PULM_INFECTIONS	-0.624656383220915	0.0814564516435823	-0.46963475620294	0.42022486252742	0.367017949688684	-0.14974870928389	1.0061269154762	0.509396435437865	0.713770935760132	0.509454175211493	0.50812099247004	1.00432046744822	0.534696694684291	0.872953722133449	0.510562005713085	0.409454988166906	0.47010744375924	0.88147116870052	5800	28100	3999	3572	3044	2553	2045	1057	14	13	10	9	5	1	29656	30083	30611	31102	31610	32598	231	232	235	236	240	244
C3_OVARY	60_70	UKBB	PULM_MEDICATIO_COMORB	-0.0801001298996404	-0.26911931839015	-1.21801947498341	0.0077128164536399	-0.38183553881027	-13.0367993552849	0.584871585705741	0.50735360128718	1.00371265402572	0.712327039403948	1.00341199926873	1059.55944721998	0.891067659525855	0.595808710257962	0.224933320400748	0.991360966824449	0.703546727961752	0.990183091181543	6900	32628	6008	4923	3235	1926	1061	348	8	6	3	3	1	0	33265	34350	36038	37347	38212	38925	247	249	252	252	254	255
C3_OVARY	60_70	UKBB	PULM_PNEUMONIA_SEPSIS	-15.0512276780294	-15.0462617894606	-15.0463306081287	-15.0451519895075	-15.042112653236	-15.0437607817453	2378.39989710347	1868.31992314823	2348.13786413218	2957.42744742392	3206.32900886239	5771.93089254259	0.994950780966331	0.993574414069684	0.994887373131725	0.995940984885559	0.996256832848448	0.997920423667961	1692	27491	1450	1042	641	410	253	93	0	0	0	0	0	0	27508	27916	28317	28548	28705	28865	225	225	225	225	225	225
C3_OVARY	60_70	UKBB	PULM_PSYCH_COMORB	1.25716557158709	0.458140558905195	-0.384941376244338	-0.0709035359742906	0.0183293871984648	0.88409529293806	0.520869911720305	0.592620692294421	1.00941551217834	1.00930290796559	1.0086913583928	1.00810269705892	0.0157962959546465	0.439477678802919	0.702942990529651	0.943994673072656	0.985502076407433	0.380492442172835	3738	17903	2636	2281	1835	1328	973	492	9	6	3	2	2	1	18875	19230	19676	20183	20538	21019	121	124	127	128	128	129
C3_OVARY	60_70	UKBB	Q17_CONGEN_MALFO_CIRCULATO_SYSTEM	-13.0046806117058	-13.0043257579693	-13.0042322864805	-13.003945297806	-13.0039231083112	-13.0037193896751	2690.86343357584	2046.22219862664	2361.75902087186	2765.87122006249	2955.36161759468	4953.51904008571	0.996143916723507	0.994929250153535	0.99560673902545	0.996248701355919	0.996489229630679	0.997905437541843	158	37864	122	106	77	57	34	20	0	0	0	0	0	0	37580	37596	37625	37645	37668	37682	320	320	320	320	320	320
C3_OVARY	60_70	UKBB	Q17_CONGEN_MALFO_DEFORMAT_CHROMOSOMAL_ABNORMALITI	1.96733874455007	-13.5402819338691	0.981703350240877	-13.5377061913318	-13.5360427941405	-13.5378562683114	0.713538430293529	1235.14286613633	1.00350531337756	1638.17355537978	1692.11060008511	2691.52097534823	0.00583060323261412	0.991253347435452	0.327938730313717	0.993406435001094	0.993617388619529	0.995986804094517	725	37497	540	484	364	271	191	97	3	1	1	0	0	0	37366	37422	37542	37635	37715	37809	313	315	315	316	316	316
C3_OVARY	60_70	UKBB	Q17_CONGEN_MALFO_DEFORMAT_MUSCULOS_SYSTEM	-13.0044010061559	-13.0040257416803	-13.0039687952498	-13.0035561117889	-13.0031225027986	-13.0036378092491	3041.52314897231	2257.94388423647	2461.10164932567	2871.53090285482	3245.0435476912	5420.83430544867	0.99658855821136	0.995404822023245	0.99578415720658	0.996386839791225	0.996802827829505	0.998086015674523	129	37887	94	90	77	53	32	14	0	0	0	0	0	0	37603	37607	37620	37644	37665	37683	319	319	319	319	319	319
C3_OVARY	60_70	UKBB	Q17_CONGEN_MALFO_URINARY_SYSTEM	3.10509546613654	-12.1723865766289	-12.17197146092	-12.1722540628622	-12.1724243541294	-12.1725259854925	1.00519979023108	1600.68663820526	2100.4557968355	2352.44268259948	2021.9493585022	3363.71676003732	0.00200809036803457	0.993932562763575	0.995376349379748	0.995871520984783	0.995196649829967	0.997112643529515	111	37899	84	70	44	34	31	17	1	0	0	0	0	0	37605	37619	37645	37655	37658	37672	320	321	321	321	321	321
C3_OVARY	60_70	UKBB	Q17_LVOTO_BROAD	-13.1701424742423	-13.1698095824398	2.0968833709653	2.60097260998339	-13.1696263927772	-13.1696657733795	1856.08039768996	1565.72027740395	1.00340370687846	1.00324642310676	2962.25816555728	5523.16395158632	0.994338518321613	0.993288798785059	0.0366384290609054	0.00952656493399179	0.996452771376346	0.998097492102999	305	37756	268	191	112	74	45	18	1	2	2	1	0	0	37471	37548	37627	37665	37694	37721	321	320	320	321	322	322
C3_OVARY	60_70	UKBB	Q17_OTHER_CONGEN_MALFO_DIGES_SYSTEM1	-13.0037411491773	-13.0035177486183	-13.0032953553722	-13.0033865362437	-13.0030813936731	-13.0033252808342	2753.83988799205	2014.64586582018	2459.13687677376	3170.22228818831	3631.8921221597	5890.04485680767	0.996232371466908	0.994850095401786	0.995781007412304	0.996727304485304	0.997143379986724	0.998238528855875	129	37904	113	100	68	40	27	10	0	0	0	0	0	0	37599	37612	37644	37672	37685	37702	321	321	321	321	321	321
C3_OVARY	60_70	UKBB	Q17_VACTREL	2.17018044258557	-13.1742397965564	-13.1738403700621	-13.1736187538385	-13.1735200354655	-13.1735008311906	1.00506872582562	1631.95748137648	1951.89832215097	2250.54972423783	2164.28780028082	3559.37667288124	0.0308318727032948	0.993559018242721	0.99461492234641	0.995329600196595	0.995143490923992	0.99704698044218	293	37781	221	195	138	108	78	43	1	0	0	0	0	0	37533	37559	37616	37646	37676	37711	319	320	320	320	320	320
C3_OVARY	60_70	UKBB	R18_ABDOMI_PELVIC_PAIN	3.34131316516672	1.29793646496137	0.175180353262692	0.450616015392282	0.520315808543489	-13.06701076549	0.288291612942148	0.519838471810346	1.0100041194644	1.00985739997206	1.00892230007113	1283.21883657336	4.62881840629722e-31	0.0125317053267076	0.862301509293058	0.655440163755959	0.606053861156537	0.991875286063972	3825	29014	2717	2446	1929	1449	995	553	24	7	3	2	1	0	29982	30253	30770	31250	31704	32146	116	133	137	138	139	140
C3_OVARY	60_70	UKBB	R18_ABNORMALITI_BREAT	2.12045513183068	0.244993005464266	-14.1903138655304	-14.1905355896598	-14.1881114895205	-14.1882254655247	0.512215944621499	1.00501504786305	1671.32846325802	1934.02985283088	2061.16503181031	3465.60237164163	3.47657368605089e-05	0.807408580541283	0.993225690482397	0.99414574307169	0.994507773259075	0.996733458369912	1333	30311	1039	848	578	423	288	123	5	1	0	0	0	0	30367	30558	30828	30983	31118	31283	233	237	238	238	238	238
C3_OVARY	60_70	UKBB	R18_ABNORMALITI_GAIT_MOBIL	1.3669444665594	1.12380487403011	-12.4978802399735	-12.4979370061108	-12.4982087912361	-12.4984461273817	1.00440627880646	1.00360633107207	1271.9106541082	1932.17088973279	2403.99095902442	4308.78360695702	0.173530201633057	0.262813225167845	0.992160058420971	0.994839047883393	0.995851863389003	0.997685587366592	623	35987	555	354	191	98	40	14	2	1	0	0	0	0	35757	35958	36121	36214	36272	36298	296	297	298	298	298	298
C3_OVARY	60_70	UKBB	R18_ABNORMALITI_HEART_BEAT	1.37176991525015	0.176691579584807	-14.5044322444141	-14.5044430628467	0.990062818903678	-14.5039528947526	0.715784840028432	1.005277670378	1822.95804639447	2249.2833599711	1.00441894878632	3840.54000143242	0.0553071206128389	0.860479388186693	0.993651669346482	0.994854898593954	0.324276898733524	0.996986764212115	1475	30385	1142	950	686	473	326	147	4	2	1	1	1	0	30487	30679	30943	31156	31303	31482	227	229	230	230	230	231
C3_OVARY	60_70	UKBB	R18_ABNORMAL_BLOOD_P_READI_WO_DIAGNOSIS	-14.0140147947819	-14.0128989773793	-14.0138134900282	-14.0133053380326	-14.0123422768827	-14.0106532282611	2726.31634808054	2175.36879035566	2643.93914048846	3426.72306928186	3667.94815410125	6814.45370242696	0.995898672284672	0.994860366447522	0.995770949150814	0.99673712506523	0.996951918647795	0.998359534526196	426	29520	342	275	193	125	75	30	0	0	0	0	0	0	29382	29449	29531	29599	29649	29694	222	222	222	222	222	222
C3_OVARY	60_70	UKBB	R18_ABNORMAL_FINDI_DIAGNOST_IMAGI_FUNCTION_STUDI_WO_DIAGNOSIS	2.43376998920723	0.593299855691088	-14.1620544533808	0.729281318245975	-14.1622686266419	-14.1620923164482	0.366504661288889	0.712439268668331	1372.29087279327	1.00368305711894	1830.84124522564	3379.45696924676	3.12645224575403e-11	0.404973027313339	0.991765970137565	0.467467848075122	0.993828114358097	0.996656361706157	1869	36964	1507	1176	806	515	334	133	10	3	1	1	0	0	37019	37350	37720	38011	38192	38393	297	304	306	306	307	307
C3_OVARY	60_70	UKBB	R18_ABNORMAL_FINDI_DIAGNOST_IMAGI_LUNG	-14.0105258225784	-14.0099161411206	-14.0096067231715	-14.00984266756	-14.0084598231506	-14.0086091320328	2660.21506386914	2205.12655151474	2757.73706092207	3541.0085834081	3747.54687926767	8004.20250035404	0.995797809464704	0.994930803142298	0.995946676357833	0.996843213525941	0.997017486866967	0.998603577653339	448	35729	381	277	173	102	67	24	0	0	0	0	0	0	35516	35620	35724	35795	35830	35873	280	280	280	280	280	280
C3_OVARY	60_70	UKBB	R18_ABNORMAL_FINDI_DIAGNOST_IMAGI_OTHER_BODY_STRUCTURES	3.2275415993462	1.00446751751313	-13.2122019826993	1.77920001733021	-13.2057398338898	-13.2091120784452	0.420208017028766	1.00405670604784	1460.51465712941	1.00402609452624	1937.97433222559	3559.17665786131	1.580750512416e-14	0.317112542924136	0.99278222361881	0.0763836826926866	0.994563099102567	0.997038831334232	653	35779	515	409	293	189	122	46	7	2	1	1	0	0	35634	35740	35856	35960	36027	36103	276	281	282	282	283	283
C3_OVARY	60_70	UKBB	R18_ABNORMAL_FINDI_EXAMI_BLOOD_WO_DIAGNOSIS	2.00138087791646	1.17711905121692	1.67434099130897	-12.5433750771982	-12.5407701612227	-12.5420316242719	0.584563250302116	0.712003286662135	0.712103965380699	1210.41134774205	1453.03848815582	1922.59141085671	0.000617702354726995	0.0982801036038945	0.0187099960057507	0.991731747883111	0.993113766255551	0.994795034264216	989	37534	828	638	400	218	111	60	7	4	2	0	0	0	37379	37569	37807	37989	38096	38147	309	312	314	316	316	316
C3_OVARY	60_70	UKBB	R18_ABNORMAL_FINDI_EXAMI_OTHER_BODY_FLUIDS_SUBST_TISSU_WO_DIAGNOSIS	3.71407437572524	-12.2137677054822	-12.2139709481747	-12.2134086661651	-12.2130602190475	-12.2140183503407	0.715018343511309	1639.23545057481	1750.59639573072	1926.26746672349	2079.00671239099	3217.26560583572	2.05407236627305e-07	0.994055102633232	0.994433177284942	0.994941084202846	0.995312878941475	0.996970920510867	127	37736	90	81	66	55	36	22	2	0	0	0	0	0	37454	37463	37478	37489	37508	37522	317	319	319	319	319	319
C3_OVARY	60_70	UKBB	R18_ABNORMAL_INVOLU_MOVEM	-13.0046000759673	-13.0044301785699	-13.0046447203129	-13.0046223367361	-13.0043648495866	-13.0050792881441	2579.49989320267	2012.99435005419	2627.07655720266	3060.6745508962	3539.14521632274	5423.32296978661	0.995977466138886	0.994845508687987	0.996050300538471	0.996609846624322	0.997068230334207	0.998086681894288	177	34687	141	113	72	51	30	16	0	0	0	0	0	0	34446	34474	34515	34536	34557	34571	277	277	277	277	277	277
C3_OVARY	60_70	UKBB	R18_ABNORMAL_RESULTS_FUNCTION_STUDI	1.90779398788324	0.717798060052854	-13.5280425077877	-13.5284695114216	-13.5274799432691	-13.5279989258429	0.714316203673525	1.00404775968562	1523.32970254802	1947.55461688982	2095.1462763228	3671.2957993855	0.00756712642471798	0.474668180261667	0.992914420060559	0.994457629041918	0.994848430143298	0.997059959849208	839	35966	682	532	359	224	141	59	3	1	0	0	0	0	35841	35991	36164	36299	36382	36464	279	281	282	282	282	282
C3_OVARY	60_70	UKBB	R18_ABNORMAL_WEIGHT_LOSS	1.42157980595714	0.294309592247965	-13.5002184790449	1.20631771169628	-13.5003141953688	-13.5000924815412	0.712814265605107	1.00343082348562	1249.84753655016	1.00364772743289	1715.22241673387	2775.91286247439	0.0461170857769589	0.769290315945718	0.991381823684504	0.229389337953286	0.993720009172412	0.996119664617189	1151	37332	929	719	478	293	188	94	4	2	1	1	0	0	37243	37453	37694	37879	37984	38078	307	309	310	310	311	311
C3_OVARY	60_70	UKBB	R18_ANOREXIA	2.53072130121585	2.29301198661701	-12.1656472151233	-12.1656028211049	-12.1655730178401	-12.1657051989365	1.00414161098686	1.00337772313644	1794.02343860686	2166.10973490807	2260.60811708537	4085.98562232071	0.0117260425771642	0.0222956589825329	0.994589419802054	0.995518834767578	0.99570616598328	0.997624364130262	194	37869	164	104	52	40	28	15	2	1	0	0	0	0	37578	37638	37690	37702	37714	37727	319	320	321	321	321	321
C3_OVARY	60_70	UKBB	R18_ASCITES	6.50327889577916	3.66859676106998	-12.0422168478493	-12.0512309650109	-12.0420837062488	-12.0674487735011	0.236321808403603	0.718984952984644	2064.96298770946	2236.99772379601	3169.69009850914	6330.2685935901	1.04766877544729e-166	3.35254798795346e-07	0.995347013724964	0.995701629682959	0.996968735347194	0.998478986303557	254	27265	196	93	65	50	24	7	29	2	0	0	0	0	27145	27248	27276	27291	27317	27334	149	176	178	178	178	178
C3_OVARY	60_70	UKBB	R18_CARDIAC_MURMU_OTHER_CARDIAC_SOUNDS	-13.0102089683069	-13.0095782346033	-13.0092820497526	-13.008875971607	-13.0089563465732	-13.0081772432515	2155.03161826131	1680.48814477126	1960.91270304494	2442.62344343479	2668.25832244039	4335.13368314315	0.995183095355138	0.993823200737134	0.994706633734582	0.995750662161366	0.996109970232924	0.99760583894984	274	29395	213	189	142	88	61	22	0	0	0	0	0	0	29241	29265	29312	29366	29393	29432	215	215	215	215	215	215
C3_OVARY	60_70	UKBB	R18_CONVU_NOT_ELSEW_CLASSIFIED	2.78748288001453	-13.1668994723317	-13.1666581378785	-13.1667103275545	-13.1667926450161	-13.1669947201348	1.00763000260312	2299.50349715921	3136.42612939669	3805.11816520977	3436.86688206503	5011.25058236163	0.00566832366331006	0.995431357939644	0.996650505398233	0.997239114932483	0.996943275596914	0.997903571266562	255	28650	209	147	88	57	40	24	1	0	0	0	0	0	28523	28585	28644	28675	28692	28708	172	173	173	173	173	173
C3_OVARY	60_70	UKBB	R18_COUGH	-14.0216790178957	-14.0195274978775	-14.0194732864987	-14.0207419607259	-14.0185815920191	-14.0171575274693	2341.99094703641	1791.10328400381	2183.66425321363	2814.87086732537	3020.33501765962	4822.59419127924	0.995223032615819	0.993754770917007	0.99487748886968	0.996025790236524	0.99629671225489	0.997680904221547	647	29588	509	426	288	186	130	49	0	0	0	0	0	0	29505	29588	29726	29828	29884	29965	221	221	221	221	221	221
C3_OVARY	60_70	UKBB	R18_DISTU_SKIN_SENSA	2.98532515446742	-13.1747521786618	1.6947088892306	-13.1758525152692	-13.1747918159716	-13.1748765564139	0.586353177004701	1437.21226183273	1.0041492232389	1928.85074850819	1881.30916378372	2528.90671308126	3.55536160249153e-07	0.992685990501045	0.091467637333266	0.994549745464481	0.994412466986468	0.995843269746047	455	36891	304	261	199	158	126	82	3	0	1	0	0	0	36737	36780	36842	36883	36915	36959	302	305	304	305	305	305
C3_OVARY	60_70	UKBB	R18_DIZZI_GIDDI	1.08530519052856	-14.509865439439	-14.5097795728254	-14.5096295067293	1.41859764613741	-14.509515204716	1.00512346030194	1841.84547231303	2231.80883891	2738.73519792434	1.00337832695472	5382.26657858947	0.280243269977096	0.993714414135491	0.994812706471882	0.995772882599966	0.157414379238791	0.997849065263617	893	35892	710	618	431	286	187	76	2	1	1	1	1	0	35785	35877	36064	36209	36308	36419	288	289	289	289	289	290
C3_OVARY	60_70	UKBB	R18_DYSPHAGIA	2.8433463022995	1.83334794509208	-14.1748168551073	-14.1750619668348	-14.1746617147901	-14.1747872953678	0.602635315289176	0.724564737654973	2429.08027224919	2973.35820359755	3294.16896370855	5094.71669115256	2.37955347770596e-06	0.0113973201531665	0.995343997700734	0.996196213346824	0.99656674901599	0.997780086699649	1335	28031	1007	857	667	452	297	137	5	2	0	0	0	0	28256	28406	28596	28811	28966	29126	98	101	103	103	103	103
C3_OVARY	60_70	UKBB	R18_DYSPNOEA	2.19407715873365	0.340853712835765	-14.1788747005909	-14.1789314453865	-14.1777161594901	-14.1779251468989	0.50876732723179	1.00358758385831	1763.4119137483	2065.05287835188	2261.34166989467	4053.62307140924	1.61392959966533e-05	0.734131234146589	0.993584605374763	0.994521660090475	0.994997612756886	0.997209329946223	1095	37318	883	710	464	334	216	79	5	1	0	0	0	0	37216	37389	37635	37765	37883	38020	309	313	314	314	314	314
C3_OVARY	60_70	UKBB	R18_ELEVATED_BLOOD_GLUCOSE_LEVEL	-12.0037142383759	-12.0034410887049	-12.0032201134562	-12.002849525189	-12.0039193911017	-12.0026173295228	1455.94288438085	1309.52216512841	1834.62700845071	2847.17116501424	3584.45218695281	3916.56550303478	0.993421809424937	0.992686472621871	0.994779802303857	0.996636359600555	0.99732798108349	0.997554824996823	187	36520	167	116	61	21	12	9	0	0	0	0	0	0	36252	36303	36358	36398	36407	36410	288	288	288	288	288	288
C3_OVARY	60_70	UKBB	R18_ENLARGED_LYMPH_NODES	3.92691212093108	-13.6435656763829	-13.6402401069214	-13.6403041057852	-13.6374267535654	-13.6234370632061	0.465137276467554	2336.03359696239	2698.3674926419	3340.05551493613	3274.5862733305	4970.57227560106	3.10674782207125e-17	0.995339994881564	0.995966712960151	0.996741563800331	0.996677118910977	0.997813145874196	375	28700	297	218	154	101	77	34	5	0	0	0	0	0	28595	28674	28738	28791	28815	28858	178	183	183	183	183	183
C3_OVARY	60_70	UKBB	R18_FAECAL_INCONTINENCE	3.53625124413291	-13.4621726115832	-13.4778243930831	-13.471266251417	-13.4037274138741	-13.3949998411257	0.730285171716283	2594.61283479487	3099.73137969861	3500.39018498313	3355.76215690369	5455.32175724073	1.28352439998562e-06	0.995860187175435	0.996530759348194	0.99692934551412	0.996813064149424	0.998040875808707	462	27409	351	292	232	173	120	47	2	0	0	0	0	0	27422	27481	27541	27600	27653	27726	96	98	98	98	98	98
C3_OVARY	60_70	UKBB	R18_FEVER_OTHER_UNKNO_ORIGIN	2.81062204882382	1.23906023623627	-13.1620674877788	-13.1625907693998	-13.1624474335074	-13.1614432551976	0.588820825095986	1.00577549706347	1548.01864956327	1897.00496873641	2117.37652260549	3879.00990837185	1.81226006279045e-06	0.217969577508022	0.993216048200304	0.994463829110533	0.995040066876153	0.997292790565091	639	28903	503	385	282	187	117	42	4	1	0	0	0	0	28842	28960	29063	29158	29228	29303	193	196	197	197	197	197
C3_OVARY	60_70	UKBB	R18_FLATU_RELATED_CONDI	4.8265885647407	2.57594367329235	-13.5493703469265	-13.5463790310795	-13.5419743453167	-13.5430619263917	0.448026239204901	1.0131078628931	3535.4675422441	3936.88866197179	4521.53323501305	6895.49132849649	4.61685888997333e-27	0.0110026255994869	0.996942184643054	0.997254576828646	0.997610342435196	0.998432919054626	363	27177	262	216	174	123	87	34	7	1	0	0	0	0	27178	27224	27266	27317	27353	27406	93	99	100	100	100	100
C3_OVARY	60_70	UKBB	R18_GANGRENE_NOT_ELSEW_CLASSIFIED	-12.0032788684782	-12.0030160210119	-12.0028571549842	-12.0026615626149	-12.0028291885026	-12.0030422892135	2159.08818280525	1693.62410589787	2048.47584496422	2534.30178302608	3937.66251208015	6895.82021379062	0.995564247152798	0.994345297187907	0.995324895027076	0.996221167261209	0.997567882662528	0.998611182282562	105	29172	90	69	45	29	9	4	0	0	0	0	0	0	28976	28997	29021	29037	29057	29062	211	211	211	211	211	211
C3_OVARY	60_70	UKBB	R18_GENERAL_SYMPTOMS_SIGNS	1.9555331973313	0.49319466475461	-0.746145181856916	0.317482355720991	0.402846213867979	0.61117605909866	0.293771665059853	0.456109657441367	1.00400774247548	0.712782223637569	0.712279067861291	1.00361100030157	2.80151908057016e-11	0.279560477774987	0.457380724608751	0.656021433624978	0.571683700239284	0.542539655790585	5308	33493	4104	3295	2264	1598	1081	536	21	8	5	5	3	1	34416	35225	36256	36922	37439	37984	260	273	276	276	278	280
C3_OVARY	60_70	UKBB	R18_HAEMORRHAGE_RESPI_PASSA	2.93842408469774	-13.1713433133359	1.61741563023606	-13.1714000129306	-13.1710103323362	-13.1711743638951	0.588242994786733	1394.60208519461	1.00529516603624	2014.05801870506	2177.96702372944	3351.02375579447	5.87579081300902e-07	0.992464477607357	0.107639027994273	0.994782085864854	0.995174912371671	0.996863928643967	449	29472	355	298	213	148	94	46	4	1	1	0	0	0	29344	29401	29486	29551	29605	29653	218	221	221	222	222	222
C3_OVARY	60_70	UKBB	R18_HEADACHE1	1.17243955746814	1.29335808155585	0.901055900308262	-13.4918140544023	-13.4925474807728	-13.4922675229366	1.00790200711608	0.715640917326146	1.0062570954783	1583.11117542407	1638.55693260383	2568.09457468086	0.244729072409497	0.0707198164668212	0.370544997962745	0.993200237614403	0.993429966668905	0.995808089574099	1196	29128	863	758	558	408	291	165	4	3	1	0	0	0	29281	29386	29586	29736	29853	29979	176	177	179	180	180	180
C3_OVARY	60_70	UKBB	R18_HEARTBURN	-14.0163080805113	-14.013843912055	-14.0145529632292	-14.0147250053699	-14.013211593555	-14.012650342517	4976.65482566468	3731.89685022117	4174.69059133514	4999.51841781581	5440.22587784215	9030.34367929687	0.997752831686363	0.997003828384009	0.997321484266086	0.997763360962736	0.99794477048112	0.998761899516293	399	27166	293	264	212	152	102	42	0	0	0	0	0	0	27184	27213	27265	27325	27375	27435	88	88	88	88	88	88
C3_OVARY	60_70	UKBB	R18_LOCALIZED_SWELL_MASS_LUMP_SKIN_SUBCU_TISSUE	2.44404488678648	-13.1690719751459	-13.1689079069034	-13.1690823343937	-13.1689356665749	-13.1690081872141	1.00505329051967	1960.97155761997	2555.46008168306	3040.75067044757	2747.03637771911	3552.28497620683	0.0150258044273231	0.994641778362488	0.995888324817897	0.996544480042407	0.996175059678525	0.99704209422484	229	36765	174	147	89	59	49	32	1	0	0	0	0	0	36521	36548	36606	36636	36646	36663	298	299	299	299	299	299
C3_OVARY	60_70	UKBB	R18_MALAI_FATIG	-13.5072959570392	1.39922949439678	-13.5068765735622	-13.506805427882	-13.5060752390352	-13.5065743797137	2073.22531775059	1.00550990942914	2160.16866800155	2576.27347756858	2679.15824609693	4178.69413055728	0.994801729186239	0.164055038375027	0.995011103429125	0.995816895123617	0.995977750368955	0.99742104397559	570	29184	460	323	214	141	100	45	1	1	0	0	0	0	29098	29235	29344	29417	29458	29513	195	195	196	196	196	196
C3_OVARY	60_70	UKBB	R18_NAUSEA_VOMITI	2.72465449474758	-14.1490534467301	1.69158056686163	0.992301349554319	1.08663517936574	-14.1494466767049	0.400958353361783	1350.5627365947	0.590269310570597	1.0074685895441	1.00664459604695	3200.01650970797	1.08045871286897e-11	0.991641184461513	0.00415986378156214	0.324650990362382	0.280381563607698	0.996472021870701	2140	28638	1663	1318	962	640	440	204	12	5	5	2	1	0	28948	29293	29649	29971	30171	30407	155	162	162	165	166	167
C3_OVARY	60_70	UKBB	R18_OEDEMA_NOT_ELSEW_CLASSIFIED	2.19416581824489	-13.1691247257037	-13.1691418778288	2.81644362983384	-13.1686275932823	-13.1685483134393	1.00664176328243	1861.99626479983	2310.85926287781	1.00550415357037	3717.48536561892	6726.35261000807	0.0292805342972192	0.994356941580572	0.995453034168566	0.00509403593036109	0.997173620973274	0.998437938763427	376	29087	326	209	133	85	41	13	2	1	1	1	0	0	28940	29057	29133	29181	29225	29253	195	196	196	196	197	197
C3_OVARY	60_70	UKBB	R18_OTHER_ABNORMAL_FINDI_BLOOD_CHEMIS	2.38336699343941	1.56017429299673	2.02373368607127	-12.173208066442	-12.1728348037087	-12.1728936835318	0.584309105485539	0.712048281460373	0.712192899831736	1174.6446163713	1494.13072790981	1966.48746595558	4.52397751218529e-05	0.0284440178710366	0.00448944256068496	0.991731421757205	0.993499625350324	0.995060989672772	664	37058	552	421	271	157	77	40	7	4	2	0	0	0	36860	36991	37141	37255	37335	37372	303	306	308	310	310	310
C3_OVARY	60_70	UKBB	R18_OTHER_SKIN_CHANG	-12.0034843946323	-12.003389740785	-12.0030453607047	-12.0031503496095	-12.0029895304149	-12.0021128904848	1983.72430382735	1570.80875531086	1798.07395445528	2183.64050849787	2135.50180305199	3179.11939758877	0.995172042601359	0.993902996713156	0.994673759984428	0.995614168138733	0.995515363372657	0.996987757732101	120	36770	90	74	56	39	28	12	0	0	0	0	0	0	36503	36519	36537	36554	36565	36581	297	297	297	297	297	297
C3_OVARY	60_70	UKBB	R18_OTHER_SYMPTOMS_SIGNS_INVOLVI_CIRCULATO_RESPI_SYSTEMS	-13.0063212395109	-13.0059360727137	-13.0055067712696	-13.0060930080961	-13.0056024715531	-13.0034378611145	2731.04324312277	2283.51813196429	2746.34852880712	3339.53761868681	3318.00812135382	6120.95551667257	0.9962001686688	0.995455617653824	0.99622158143262	0.99689258341754	0.996872538443411	0.9983049648908	181	29244	143	106	71	50	36	16	0	0	0	0	0	0	29071	29108	29143	29164	29178	29198	211	211	211	211	211	211
C3_OVARY	60_70	UKBB	R18_OTHER_SYMPTOMS_SIGNS_INVOLVI_COGNITIVE_FUNCTIONS_AWARE	-13.0199398914542	1.14870572111078	-13.0189084417723	-13.0182074924729	-13.0177745722969	-13.0156275525283	1445.39865706995	1.00360574738358	1488.23530522684	1781.93053315153	2072.97703892474	3991.65792487276	0.992812869664384	0.252383736556116	0.993020288173894	0.99417096560307	0.994989518510944	0.997398336714649	548	36020	471	324	206	144	76	24	1	1	0	0	0	0	35799	35946	36064	36126	36194	36246	297	297	298	298	298	298
C3_OVARY	60_70	UKBB	R18_OTHER_SYMPTOMS_SIGNS_INVOLVI_DIGES_SYSTEM_ABDOMEN	4.03312666496759	2.02153839530641	0.338837338159169	-15.1402192561868	-15.1032418248142	-15.1166168866718	0.242585528589999	0.404855722473755	1.01047915760402	2742.27326438493	2883.58935335218	4893.63624925082	4.54894037922549e-62	5.93772763561542e-07	0.73738112043219	0.995594864312846	0.995820976256994	0.99753531005793	3137	28612	2277	2050	1647	1174	792	348	37	8	1	0	0	0	29330	29557	29960	30433	30815	31259	105	134	141	142	142	142
C3_OVARY	60_70	UKBB	R18_OTHER_SYMPTOMS_SIGNS_INVOLVI_NERVOUS_MUSCULOS_SYSTEMS	2.25944315539373	0.742876286820679	-13.170179329124	-13.1700632738607	-13.1701446254476	-13.1706015920187	0.584727666548079	1.0035060226473	1413.07673781657	1901.98747784476	2332.66304271876	4491.54971634963	0.000111501899158661	0.459129601062114	0.992563651828424	0.994475196970792	0.995495191958953	0.997660361062256	783	36522	676	482	286	170	90	30	4	1	0	0	0	0	36333	36527	36723	36839	36919	36979	292	295	296	296	296	296
C3_OVARY	60_70	UKBB	R18_OTHER_SYMPTOMS_SIGNS_INVOLVI_URINARY_SYSTEM	-14.0139118922471	-14.0125623504591	-14.0127913555974	-14.0128951214265	-14.0123467432978	-14.0128639263688	2988.39887254688	2300.33558991953	2598.22701751336	2836.8479014881	2990.19288745511	4405.88682698801	0.996258383358245	0.995139692633819	0.995696859589214	0.996058785105674	0.9962610458157	0.997462343140229	396	33769	287	247	192	162	118	59	0	0	0	0	0	0	33626	33666	33721	33751	33795	33854	252	252	252	252	252	252
C3_OVARY	60_70	UKBB	R18_PAIN_ASSOCIATED_W_MICTU	-12.1687637809053	2.33732056546274	-12.1686468889115	-12.1686142459021	-12.1684968639382	-12.1683669830836	1844.48209645871	1.00468259703319	1639.7794197275	1918.89993246995	2153.4875846457	3390.07230633073	0.994736084275127	0.0199957908420555	0.994079029015314	0.994940286257104	0.995491497523276	0.997136069552342	146	33686	113	101	77	53	30	16	1	1	0	0	0	0	33467	33479	33503	33527	33550	33564	251	251	252	252	252	252
C3_OVARY	60_70	UKBB	R18_PAIN_NOT_ELSEW_CLASSIFIED	-13.0085924777995	-13.0079455600988	-13.0084719690558	-13.0088075600951	-13.0074933670791	-13.006622905589	2737.71711342713	2174.77273921153	2478.25288388551	2901.46871208664	2574.05604528	3734.08293321041	0.996208769712654	0.995227649832963	0.995811883706874	0.996422676595252	0.995968062163642	0.997220800179068	273	28549	196	135	111	83	67	40	0	0	0	0	0	0	28450	28511	28535	28563	28579	28606	176	176	176	176	176	176
C3_OVARY	60_70	UKBB	R18_PAIN_THROAT_CHEST	0.949546857467104	0.91972937774754	0.220314617418216	0.485867919611493	-14.0260431593108	-14.0259841418799	0.589128354505564	0.458696568187453	0.714491802069077	0.71419888473296	1017.88986160305	1555.18171402437	0.107009246041612	0.0449530824463753	0.757814884036463	0.49631592651444	0.989005874246605	0.992804079173842	3434	30889	2455	2199	1797	1374	995	500	9	7	2	2	0	0	31628	31884	32286	32709	33088	33583	231	233	238	238	240	240
C3_OVARY	60_70	UKBB	R18_POLYURIA	-14.0116142582203	-14.0103156407838	-14.0105737780936	-14.0106101348575	-14.0093713287227	-14.0094242602997	3385.01307352509	2467.04937168574	2859.71470131419	3202.35131432942	3155.43948739909	4872.27870502847	0.996697318881586	0.995468856609095	0.996090947191484	0.996509185672174	0.9964576014173	0.997705819269079	301	33780	220	209	160	126	93	41	0	0	0	0	0	0	33610	33621	33670	33704	33737	33789	251	251	251	251	251	251
C3_OVARY	60_70	UKBB	R18_RASH_OTHER_NONSPECIFIC_SKIN_ERUPT	-13.009080262311	-13.0083698252152	-13.007661808415	-13.007667578739	-13.0067818618989	-13.0072125446937	2031.75660706986	1510.78052151646	1805.68186403693	2098.64801505145	2148.19398592359	3467.4555651631	0.994891281104653	0.993130008595454	0.994252297167015	0.995054649180279	0.995169036366073	0.997006961002511	300	36880	233	203	144	101	68	31	0	0	0	0	0	0	36639	36669	36728	36771	36804	36841	308	308	308	308	308	308
C3_OVARY	60_70	UKBB	R18_RETEN_URINE	1.45002869572999	-13.508397965177	-13.5085000956736	-13.5084935780167	-13.5078512832987	-13.5075924601603	1.00461693416331	1434.01146468985	1825.14587732881	2259.7361467638	2388.59971217317	4661.35754232036	0.148917741322846	0.99248403304812	0.994094649969565	0.995230348336273	0.995487879996062	0.997687908662573	589	34550	492	368	235	153	104	32	1	0	0	0	0	0	34371	34495	34628	34710	34759	34831	275	276	276	276	276	276
C3_OVARY	60_70	UKBB	R18_SENILITY	-12.0021220462937	-12.0020323888197	-12.0020064398708	-12.0019988351159	-12.0017271464702	-12.0012008457842	2593.21379860019	2112.40701098502	3137.27247190191	3952.21271186406	3683.41152809908	5506.33302243379	0.996307179263855	0.995466695211141	0.996947605805904	0.997577004187577	0.997400242743454	0.9982609905275	101	29078	91	52	26	13	13	6	0	0	0	0	0	0	28911	28950	28976	28989	28989	28996	177	177	177	177	177	177
C3_OVARY	60_70	UKBB	R18_SOMNO_STUPOR_COMA	-12.0041937673217	-12.0035129181511	-12.0034343859409	-12.0030433323341	-12.003465304684	-12.0048772580073	1869.78369590418	1507.58211184702	1736.3236514006	2201.8436002075	2280.03605128812	4536.43811250777	0.994877538457323	0.993647233961489	0.994484162742287	0.995650465127133	0.995799480715897	0.99788854277272	134	35143	107	76	62	36	29	9	0	0	0	0	0	0	34889	34920	34934	34960	34967	34987	281	281	281	281	281	281
C3_OVARY	60_70	UKBB	R18_SPEECH_DISTU_NOT_ELSEW_CLASSIFIED	2.2904158965031	-13.1701641254613	-13.170127592396	-13.1702631901793	-13.170126482589	-13.1696097772329	1.00444491455772	1910.51974972146	2301.67637530265	2946.50593976836	3330.94239631343	4878.24710642849	0.0225910726498832	0.994499827915929	0.995434551859177	0.996433635334538	0.996845273212607	0.99784598538778	253	37631	206	156	100	63	36	17	1	0	0	0	0	0	37356	37406	37462	37499	37526	37545	321	322	322	322	322	322
C3_OVARY	60_70	UKBB	R18_SYMPTOMS_SIGNS_ABNORMAL_CLINI_LABOR_FINDI_NOT_ELSEW_CLASSIFIED	2.87130920899332	0.981979306464183	0.200847824608955	1.09055715823717	0.306851865768101	-14.3454582465723	0.195132687418034	0.296558226249214	0.465269025329966	0.357082557513434	0.515051237926328	1139.4571992496	5.19140924759093e-49	0.000928792051855442	0.665973237096797	0.0022575511500394	0.551329160401831	0.989955114330622	13571	24087	9810	8685	6848	5175	3703	1905	78	27	16	13	4	0	27650	28775	30612	32285	33757	35555	120	171	182	185	194	198
C3_OVARY	60_70	UKBB	R18_SYMPTOMS_SIGNS_CONCERNI_FOOD_FLUID_INTAKE	1.94766301972998	0.429486242194809	-13.5553922017127	1.33344936790859	-13.5516570576447	-13.5541201555981	0.589021629573745	1.00559078681178	1378.92198480442	1.00600324188854	1878.82970424016	3077.21037258573	0.000944332905485945	0.669307639390588	0.99215658023001	0.185007981929178	0.994245053630128	0.996485586967194	1359	29884	1100	839	548	344	222	110	5	2	1	1	0	0	29956	30217	30508	30712	30834	30946	182	185	186	186	187	187
C3_OVARY	60_70	UKBB	R18_SYMPTOMS_SIGNS_INVOLVI_CIRCULATO_RESPI_SYSTEMS	1.23728529791698	0.408354371902581	-0.42105839749396	-0.0898325062293937	-0.739495694564771	-13.4892460200464	0.367571441486385	0.418218694854915	0.712944272099996	0.712754367697639	1.00353821512096	918.531845806821	0.00076236757067499	0.328859603313529	0.554794565325309	0.899703653637681	0.461190203755686	0.988282960107061	5963	33010	4420	3856	2989	2194	1548	750	16	9	3	3	1	0	34265	34829	35696	36491	37137	37935	272	279	285	285	287	288
C3_OVARY	60_70	UKBB	R18_SYMPTOMS_SIGNS_INVOLVI_COGNITION_PERCEP_EMOTIONAL_STATE_BEHVI	0.428129424765705	-0.052870706284385	-13.008912194452	0.730527275677048	0.880988446830224	-13.0085372069821	1.0044893078175	1.00363045221005	786.90300388874	1.00347495733106	1.00318676000232	1990.94778895752	0.669950452535817	0.957987308000789	0.986810143855445	0.466615107249459	0.379840690343919	0.994786785869802	1690	37155	1370	1073	745	505	313	121	4	3	2	2	1	0	37160	37457	37785	38025	38217	38409	311	312	313	313	314	315
C3_OVARY	60_70	UKBB	R18_SYMPTOMS_SIGNS_INVOLVI_DIGES_SYSTEM_ABDOMEN	3.42237218607236	0.863921274495662	0.133764704318931	0.0515933389500209	0.133358902029627	-13.9276315032601	0.17681309129877	0.370573482414959	0.587895688911699	0.715680771677126	0.715022901895916	1232.57126490944	1.81877852037651e-83	0.0197370748722549	0.82001058861152	0.94253038208385	0.852044858858281	0.990984370652845	8010	31636	5835	5094	4054	2976	2078	1008	73	15	7	4	2	0	33569	34310	35350	36428	37326	38396	169	227	235	238	240	242
C3_OVARY	60_70	UKBB	R18_SYMPTOMS_SIGNS_INVOLVI_EMOTIONAL_STATE	-12.1801189607833	-12.1789222810293	-12.1800006565722	3.20410290873132	-12.1783639718432	-12.1806405508721	1676.68678553265	1395.03440231407	1691.32276266179	1.0048930150326	2586.85070489724	5017.614255046	0.994203900527516	0.993034400726256	0.994254112408384	0.00143012256635699	0.99624373657226	0.998063076395155	198	35239	154	110	81	50	27	11	1	1	1	1	0	0	34997	35041	35070	35101	35124	35140	285	285	285	285	286	286
C3_OVARY	60_70	UKBB	R18_SYMPTOMS_SIGNS_INVOLVI_NERVOUS_MUSCULOS_SYSTEMS	1.24684180337648	0.871529112379747	-13.4983990503643	-13.498434055521	-13.4985712070573	-13.4987692788362	0.71279565119809	0.71183351215058	1246.38298788609	1674.55059155203	2013.8460442782	3496.67223167873	0.080251690576463	0.22082247295805	0.991359033485524	0.993568378557954	0.994651914459388	0.996919804851143	1392	37460	1195	837	504	303	157	62	4	2	0	0	0	0	37342	37700	38033	38234	38380	38475	311	313	315	315	315	315
C3_OVARY	60_70	UKBB	R18_SYMPTOMS_SIGNS_INVOLVI_SKIN_SUBCU_TISSUE	2.35302917702979	-14.1769763507004	0.814026437950452	-14.1770924842562	-14.1763701585058	-14.1762983224424	0.509505723303198	1497.14741429332	1.00364912674911	2097.17876615288	2045.38079913075	2892.05068132639	3.86973854562131e-06	0.992444684207324	0.417327337647106	0.994606279045628	0.994469970421484	0.996088932902381	1045	37324	757	648	461	340	257	149	4	0	1	0	0	0	37292	37401	37588	37709	37792	37900	316	320	319	320	320	320
C3_OVARY	60_70	UKBB	R18_SYMPTOMS_SIGNS_INVOLVI_SPEECH_VOICE	1.97809381998873	-13.5228468919906	-13.5229655509975	-13.5239586069462	-13.5237470830714	-13.5187411940741	1.00417783470281	1914.02516859564	2295.80909183105	2727.45381646047	2920.24809700953	4127.56605601114	0.0488539531361665	0.99436288447623	0.995300261212692	0.996043741055542	0.996304988454996	0.997386746705116	356	37702	275	215	141	102	68	37	1	0	0	0	0	0	37461	37521	37595	37634	37668	37699	321	322	322	322	322	322
C3_OVARY	60_70	UKBB	R18_SYMPTOMS_SIGNS_INVOLVI_URINARY_SYSTEM	1.48050922743397	-0.46314994964185	-14.5204579391475	0.747211012238834	-14.5191285370347	-14.5191761282447	0.509165642443386	1.00380632868034	1294.38620242005	0.712477232812692	1473.62394488537	2119.57133661577	0.0036407848836545	0.644516146640383	0.991049498062672	0.294292862936751	0.992138834938313	0.994534491162997	2516	35685	1845	1575	1212	949	684	368	6	2	2	2	0	0	36061	36331	36694	36957	37222	37538	289	293	293	293	295	295
C3_OVARY	60_70	UKBB	R18_SYNCO_COLLAP	1.14993736980794	-14.1850360829187	-14.184710626079	-14.1849553073411	1.43028308998721	2.52902923909036	1.00696233031849	1589.90148660891	1888.36605782983	2345.39811010285	1.0053239518895	1.00588608767849	0.253459638408242	0.99288140100054	0.994006641281974	0.995174427834429	0.154820629844538	0.0119292519355626	1131	29581	868	767	557	375	249	101	1	0	1	2	2	1	29664	29765	29975	30157	30283	30431	179	180	179	178	178	179
C3_OVARY	60_70	UKBB	R18_UNKNO_UNSPE_CAUSES_MORBIDI	2.44452321345812	-14.1750864898503	-14.1755748796975	-14.1719209941283	1.9432551089858	-14.1715101235691	0.592032949883155	2079.78170485666	2713.73071662052	3060.05781756761	1.00595867755423	4294.37056773184	3.64293120695957e-05	0.994561931635654	0.995832150614374	0.996304802977401	0.0533910534508509	0.997366969517493	903	29628	734	521	249	203	146	79	3	0	1	1	1	0	29599	29812	30084	30130	30187	30254	195	198	197	197	197	198
C3_OVARY	60_70	UKBB	R18_UNSPE_HAEMATU	2.07254570327895	0.349221288870044	-14.5879862998814	1.39298700732803	-14.5784390841017	-14.5784553545456	0.587275709806275	1.00462814549823	1889.47062333531	0.713504488005168	2025.55403009417	2846.98498587428	0.000416999693448066	0.728131226674204	0.993839854791726	0.0509005694080955	0.994257466910024	0.995914318596055	1196	34099	809	746	642	538	413	231	5	2	2	2	0	0	34225	34288	34392	34496	34621	34803	256	259	259	259	261	261
C3_OVARY	60_70	UKBB	R18_UNSPE_JAUND	-12.0357921427427	-12.0359879088484	-12.0361734745037	4.69311934593443	-12.0374507024666	-12.0374371762903	3739.23773279586	2959.32752487662	3818.58715549236	1.01805244124726	4262.10805029815	5965.17988026338	0.997431787751511	0.99675490381849	0.997485074795066	4.02863852424954e-06	0.997746541574031	0.998389909617322	117	27029	95	58	40	28	19	11	1	1	1	1	0	0	26962	26999	27017	27029	27038	27046	88	88	88	88	89	89
C3_OVARY	60_70	UKBB	R18_UNSPE_URINARY_INCONTINENCE	2.58973601578388	-13.1681634520313	-13.168045187606	-13.1683111098356	-13.1681274440303	-13.1679402827824	0.714436737224355	1520.64325311138	1837.74935299832	2190.56886391849	2399.09257066094	3300.92365980109	0.00028911354342969	0.993090724613502	0.994282958102825	0.995203652795413	0.995620597155938	0.996817112582327	428	34270	339	259	174	122	71	39	2	0	0	0	0	0	34096	34176	34261	34313	34364	34396	261	263	263	263	263	263
C3_OVARY	60_70	UKBB	R18_VOICE_DISTU	-12.0029349151505	-12.0026750644465	-12.0028678317237	-12.0030545384496	-12.0031587031878	-12.0025108612881	2079.89921168874	1660.41057866248	1925.51677093994	2016.80392140555	2058.64140516899	2857.1722503692	0.995395496453955	0.994232350816721	0.995026352898772	0.995251399870938	0.995347863536559	0.996648228002541	101	37307	70	57	42	39	31	19	0	0	0	0	0	0	37023	37036	37051	37054	37062	37074	315	315	315	315	315	315
C3_OVARY	60_70	UKBB	RA_CO_MORB	0.628251428314385	0.499717392419741	-0.253904140981487	1.57386685509099	-14.4865800571399	-14.4871880453029	0.723826264520407	0.594009226013958	1.00964225348571	0.519124706324219	1689.13457447284	2836.72595125436	0.385416847957225	0.400201171089558	0.8014435536891	0.00243124153982793	0.993157160449759	0.995925213213028	3360	15278	2760	2177	1542	1008	639	271	8	7	4	4	0	0	15765	16348	16983	17517	17886	18254	105	106	109	109	113	113
C3_OVARY	60_70	UKBB	RHEUMA_COMORB	1.16941516956649	0.334028903840842	0.0186298988454673	0.325299956085742	0.39095381885157	0.607848630202378	0.360744347426353	0.398705576329858	0.515767736913111	0.515903206388935	0.514703726221735	0.717303379114871	0.00118830333287216	0.402152376811636	0.971186105828674	0.528338363601343	0.447511297558779	0.396767740474242	8679	16919	6329	5554	4391	3274	2366	1129	23	17	11	8	5	2	19119	19894	21057	22174	23082	24319	127	133	139	142	145	148
C3_OVARY	60_70	UKBB	RHEUMA_ENDPOINTS	-0.106664831447629	0.273779915221165	-0.428732203197439	-1.16226749999165	-0.388605609490846	-0.0174805727465025	0.585616825145005	0.364704957607706	0.584157930868168	1.00400384127013	0.712175144544702	1.00351331723683	0.855472077126418	0.452839984406003	0.462990178037721	0.24701403109118	0.585299556499318	0.986102054110174	8478	31291	6518	5779	4529	3204	2163	911	17	14	7	4	3	1	32977	33716	34966	36291	37332	38584	257	260	267	270	271	273
C3_OVARY	60_70	UKBB	RHEUMA_NOS	-14.0370195397757	-14.034240469568	-14.0346643662414	1.21387088735235	-14.0327694297193	-14.033839482592	1924.32406236828	1440.26184729733	1695.02996608826	1.00360753521703	2159.3390725605	3720.64431534927	0.994179867068325	0.992225353595835	0.993393677817345	0.226467913682874	0.994814871176654	0.996990478973027	835	37331	645	573	426	298	197	85	1	1	1	1	0	0	37210	37282	37429	37557	37658	37770	310	310	310	310	311	311
C3_OVARY	60_70	UKBB	RHEUMA_OTHER_WIDE	-14.0331956643473	-14.0305684696648	-14.0307513543549	1.12942732145041	-14.0287761204978	-14.0299352716917	1877.1798597921	1397.70010673317	1631.50281800787	1.00355220852592	2074.91713784384	3607.00162045587	0.994035326018022	0.991990709668195	0.993138361903255	0.260407050380797	0.994605443084909	0.996896524677996	884	37301	680	608	463	323	215	91	1	1	1	1	0	0	37195	37267	37412	37552	37660	37784	309	309	309	309	310	310
C3_OVARY	60_70	UKBB	RHEUMA_SERONEG	-13.0053753697489	-13.0050041286073	-13.0047625068322	-13.004771453896	-13.0044834811494	-13.004592711168	2993.33589424898	2187.85235757024	2500.72705078591	2942.22664441631	3658.30280360845	9642.84934768592	0.996533380838499	0.99525725268172	0.995850705718381	0.996473326555925	0.997163697130882	0.998923952845855	134	25644	101	92	73	52	32	7	0	0	0	0	0	0	25457	25466	25485	25506	25526	25551	220	220	220	220	220	220
C3_OVARY	60_70	UKBB	RHEUMA_SEROPOS	-13.006170328915	-13.0053897399538	-13.0056834881394	-13.0054456722495	-13.0049768031346	-13.0053355504235	2842.60114382365	2071.16171471756	2475.18749357772	2882.53731691222	2928.41652915153	5077.53188400038	0.996349334371016	0.994989897980541	0.995807595854806	0.996400112830582	0.996456639281341	0.997956340731151	139	25659	110	96	74	52	36	16	0	0	0	0	0	0	25470	25484	25506	25528	25544	25564	218	218	218	218	218	218
C3_OVARY	60_70	UKBB	RHEUMA_SEROPOS_OTH	-13.0058520107569	-13.0050708298263	-13.00541823264	-13.0052010047483	-13.0047673671643	-13.0050414099191	2913.19103913892	2131.41295359797	2538.39629197496	2992.31913140444	3028.53840099095	5075.93054338352	0.99643788069231	0.995131642216934	0.995912073678589	0.996532249413209	0.996573835349898	0.997955742240291	134	25649	105	91	71	49	34	16	0	0	0	0	0	0	25460	25474	25494	25516	25531	25549	218	218	218	218	218	218
C3_OVARY	60_70	UKBB	RHEUMA_SEROPOS_OTH_ICD10	-13.0041945828071	-13.0036385052371	-13.0038502567554	-13.0037537899008	-13.0033839667379	-13.0035482401074	2845.14177220414	2133.31647598757	2524.10829732812	2955.34269905594	3016.68417524315	5086.72925113352	0.996353148353512	0.995136521812508	0.99588942936222	0.996489252868939	0.996560738024415	0.997960316233924	134	37881	105	91	71	49	34	16	0	0	0	0	0	0	37589	37603	37623	37645	37660	37678	321	321	321	321	321	321
C3_OVARY	60_70	UKBB	RHEUMA_SEROPOS_WIDE	-13.006170328915	-13.0053897399538	-13.0056834881394	-13.0054456722495	-13.0049768031346	-13.0053355504235	2842.60114382365	2071.16171471756	2475.18749357772	2882.53731691222	2928.41652915153	5077.53188400038	0.996349334371016	0.994989897980541	0.995807595854806	0.996400112830582	0.996456639281341	0.997956340731151	139	25659	110	96	74	52	36	16	0	0	0	0	0	0	25470	25484	25506	25528	25544	25564	218	218	218	218	218	218
C3_OVARY	60_70	UKBB	RHEU_ARTHRITIS_OTH	0.367063220536132	0.501198600103367	0.126546816518976	-15.0188806111964	-15.0183159660109	1.07979072797522	0.714136008694526	0.508300127785218	0.712822954664367	1739.32816355374	1858.26235752142	1.00369792959866	0.607254622198047	0.324118946582891	0.859092810940375	0.993110452473559	0.993551636052356	0.28201114341985	3082	28399	2446	2121	1607	1060	657	277	8	6	3	1	1	1	28783	29108	29622	30169	30572	30952	244	246	249	251	251	251
C3_OVARY	60_70	UKBB	SLEEP	1.17552282753753	-14.5103324301644	1.40486048303145	-14.510432305158	-14.50990216498	-14.5094263185991	1.00523961502768	1877.43682571126	0.712874575831009	2230.37042856834	2244.34273050148	3322.41052755546	0.242244263837855	0.99383337175582	0.0487584323113907	0.994809127628944	0.994841631757284	0.996515538838122	982	36813	637	581	509	434	318	162	3	2	2	0	0	0	36849	36905	36977	37052	37168	37324	306	307	307	309	309	309
C3_OVARY	60_70	UKBB	SLE_COMORB	0.781192296399902	0.625411158656964	-0.160582981140881	1.65765715119837	-14.485339783332	-14.4860368199988	0.724905263909219	0.595057507474971	1.01025666453897	0.520412922808073	1763.17370589556	2936.93943222605	0.281191126018146	0.293254176321159	0.873706173693015	0.0014461758861033	0.993445059371401	0.99606456362894	3022	14917	2451	2000	1466	971	613	261	8	7	4	4	0	0	15379	15830	16364	16859	17217	17569	101	102	105	105	109	109
C3_OVARY	60_70	UKBB	SMOKING	2.01584806146536	0.693711600652453	0.146755077512092	1.08248963480905	-15.5805838814968	-15.5793946316601	0.531883541025212	0.727104333580117	1.0140473467675	0.727027578325534	2898.69020096016	4497.06178486248	0.000150636520073334	0.340046004398051	0.884930277128718	0.136507084087929	0.995711356990296	0.997235854392647	2177	11965	1403	1315	1165	932	735	410	8	5	3	2	0	0	12666	12754	12904	13137	13334	13659	65	68	70	71	73	73
C3_OVARY	60_70	UKBB	SMOKING_DEPEND	1.70322538493781	-0.0144583138450208	0.176315195183657	1.1533307037501	-14.4999052538885	-14.498944615114	0.605463200454648	1.01442002234771	1.01442598907663	0.727769324233274	1883.39822503534	4021.13152650142	0.00490671820286984	0.988628305264647	0.862016478734927	0.113023687893978	0.993857307448535	0.997123083661105	2208	12079	1458	1357	1174	903	675	312	6	4	3	2	0	0	12759	12860	13043	13314	13542	13905	64	66	67	68	70	70
C3_OVARY	60_70	UKBB	SPONDYLOARTHRITIS	1.88088480434306	1.22754029119132	-13.515095626915	-13.5158005415373	-13.5143236420472	-13.5127794011031	1.00491257697143	1.00397377751999	1798.45392643602	2263.56444161164	2347.9289176243	3498.75865621423	0.0612495061447985	0.221449969308077	0.994004080679986	0.995235839413179	0.995407522534437	0.99691844670827	421	34618	305	278	230	156	112	52	2	1	0	0	0	0	34444	34471	34519	34593	34637	34697	288	289	290	290	290	290
C3_OVARY	60_70	UKBB	SPONDYLOPATHY_FG	2.05142757525246	-13.5415760400726	-13.5420048071345	-13.5428632380539	-13.5396733244679	-13.5368626991253	1.00585916442065	1719.96244811571	2007.49266479667	2524.99979372852	2825.49941786185	4222.58335697856	0.041402350827688	0.993718175161356	0.994617726479611	0.995720558193439	0.996176585671629	0.997442126220932	340	25890	253	234	184	122	78	37	1	0	0	0	0	0	25752	25771	25821	25883	25927	25968	224	225	225	225	225	225
C3_OVARY	60_70	UKBB	SPONDYLOPATH_COMORB	0.213859624132809	1.00502446441395	0.602068039135382	1.64606240440948	-14.4606416752541	-14.4612576968485	1.01435291353513	0.522625341147339	0.723401458740534	0.522454213531602	1680.16113838771	2795.42938961505	0.833017159028891	0.0544762211706375	0.405254448334061	0.00162916081642074	0.993132932297883	0.995872418446905	2963	14288	2313	1990	1497	1053	697	304	9	9	5	4	0	0	14834	15157	15650	16094	16450	16843	95	95	99	100	104	104
C3_OVARY	60_70	UKBB	ST19_ADVER_EFFEC_NOT_ELSEW_CLASSIFIED	-12.0038600517545	-12.003543968169	-12.003592750325	-12.0036779125084	-12.003449545606	-12.0025014003549	1834.55153210959	1432.06020259171	1758.6456849261	2064.77299920721	1779.03562955449	2521.07250585991	0.994779309223264	0.993312201371042	0.994554100892678	0.995361477831354	0.994616580891848	0.996201388750562	125	37814	91	75	58	41	35	19	0	0	0	0	0	0	37527	37543	37560	37577	37583	37599	321	321	321	321	321	321
C3_OVARY	60_70	UKBB	ST19_COMPLICATIO_CARDIAC_VASCULAR_PROSTHET_DEVICES_IMPLANTS_GRAFTS	-12.1721100230668	2.09331159584863	-12.1714526464441	-12.1715855733328	-12.1715184960685	-12.1722187038831	1523.4823458979	1.00443138196376	1557.01409318607	2158.56196321666	2225.65999101484	4758.65929492789	0.993625239333771	0.0371532312848892	0.993762859768161	0.995500954380064	0.995636611916347	0.997959085914366	248	34013	213	143	90	47	38	13	1	1	0	0	0	0	33803	33873	33926	33969	33978	34003	244	244	245	245	245	245
C3_OVARY	60_70	UKBB	ST19_COMPLICATIO_GENITO_PROSTHET_DEVICES_IMPLANTS_GRAFTS	-13.0048146276719	-13.0043464699648	-13.0046934127568	-13.0047076054906	-13.0045531810491	-13.0046414275889	3310.9896228008	2456.82767003198	3050.49197621898	3484.23106996229	3408.52965820743	4259.01074349123	0.996866098867801	0.995776700601662	0.996598511734295	0.99702194512486	0.996955840766994	0.997563709716872	169	33922	113	91	69	51	44	30	0	0	0	0	0	0	33738	33760	33782	33800	33807	33821	240	240	240	240	240	240
C3_OVARY	60_70	UKBB	ST19_COMPLICATIO_INTERNAL_ORTHOPA_PROSTHET_DEVICES_IMPLANTS_GRAFTS	2.05162460142265	0.753234803416644	-13.5661117862949	-13.5639409499075	-13.5596290175426	-13.5629881393698	0.714947971167522	1.00465022857942	1458.61119251101	1736.59885589255	1877.85177968731	3137.74710498727	0.00410973349365651	0.453406310179038	0.992579218404705	0.993768077761512	0.994238669556683	0.996551135329393	803	34333	617	555	441	320	209	84	3	1	0	0	0	0	34281	34343	34457	34578	34689	34814	235	237	238	238	238	238
C3_OVARY	60_70	UKBB	ST19_COMPLICATIO_OTHER_INTERNAL_PROSTHET_DEVICES_IMPLANTS_GRAFTS	-14.0110008585939	-14.0100268345671	-14.0097596128905	-14.0094127181421	-14.0087333525349	-14.01015047502	3400.75362643419	2624.06034620802	3018.33595311809	3368.12021266033	3643.33048227904	5966.77621097115	0.996712749328993	0.995740063289191	0.996296591588092	0.996681275852087	0.996932113468357	0.998126547386442	370	34012	284	219	166	128	85	43	0	0	0	0	0	0	33858	33923	33976	34014	34057	34099	240	240	240	240	240	240
C3_OVARY	60_70	UKBB	ST19_COMPLICATIO_PROCED_NOT_ELSEW_CLASSIFIED	2.42863727044016	0.775849557005617	-14.1644368332203	0.720712869361975	-14.1658227806338	-14.164477712321	0.421722500670101	0.71279728972281	1425.42544255806	1.00414786077514	1785.85449283192	2696.47684642359	8.46881458679221e-09	0.276393188301916	0.992071560438348	0.47292020422672	0.993671056177357	0.995808765753584	1496	34933	1113	953	742	532	364	192	9	3	1	1	0	0	35040	35200	35411	35621	35789	35961	267	273	275	275	276	276
C3_OVARY	60_70	UKBB	ST19_COMPLICATIO_SURGI_MEDICAL_CARE_NOT_ELSEW_CLASSIFIED	1.7456680403774	0.787815660272235	-14.5194633760775	0.0237824596346927	0.113296014955271	-14.5189510749691	0.420324709025019	0.507505441315618	1221.50406420731	1.00384125410755	1.00346179421282	2332.40240788824	3.27941647764587e-05	0.120583406403101	0.990516132364855	0.9810987222264	0.910105744988682	0.99503328754583	2831	35763	2127	1797	1389	1005	698	349	12	6	2	2	1	0	36170	36500	36908	37292	37599	37948	285	291	295	295	296	297
C3_OVARY	60_70	UKBB	ST19_EFFEC_FOREI_BODY_ENTERING_NATURAL_ORIFI	-12.0028717396953	-12.0026214472326	-12.002664368714	-12.0027432743716	-12.0023577810147	-12.0018941898813	2117.3438975592	1635.5905076344	1813.95635594367	2219.93856249519	2464.26846063952	2773.97357327455	0.995476948848845	0.994144854507574	0.994720561674528	0.995686026159687	0.996113873850589	0.996547877640192	100	37906	76	61	48	38	19	11	0	0	0	0	0	0	37608	37623	37636	37646	37665	37673	322	322	322	322	322	322
C3_OVARY	60_70	UKBB	ST19_FRACT_FEMUR	2.29554981971539	-13.1732523574813	-13.1733422344968	-13.1731575935137	-13.1728324445566	-13.1717117567911	0.713220269412279	1290.79934851252	1675.37961690689	2123.87078822097	2421.74778758089	3950.10452829771	0.00128831233092414	0.991857330704556	0.993726378205529	0.995051209457511	0.995660015524655	0.997339441045446	429	37431	365	293	186	113	67	24	2	0	0	0	0	0	37181	37253	37360	37433	37479	37522	312	314	314	314	314	314
C3_OVARY	60_70	UKBB	ST19_FRACT_FOOT_ANKLE	-12.0034645269706	-12.003322277449	-12.0030876597084	-12.0032779764024	-12.0029926006566	-12.0019724489151	1921.46896628491	1518.34921162436	1623.23587017905	2119.44446973001	1931.83352452106	3226.38451239646	0.995015627680047	0.993692382692572	0.994100061966124	0.995481278648038	0.995042564103578	0.997031920283042	113	37699	79	72	60	40	33	11	0	0	0	0	0	0	37415	37422	37434	37454	37461	37483	318	318	318	318	318	318
C3_OVARY	60_70	UKBB	ST19_FRACT_FOREA	-15.0294497033361	0.0226471719699204	-15.0264144477426	-15.0265233119519	-15.0247077593783	-15.0237936015471	2511.50186102408	1.00358620898922	2159.11844419163	2610.13678315946	2640.78443506336	3858.13361920169	0.995225289501537	0.981996269794075	0.994447156272787	0.995406614395299	0.995460470942935	0.996892999608769	1310	36730	1000	928	686	472	327	164	1	1	0	0	0	0	36726	36798	37040	37254	37399	37562	313	313	314	314	314	314
C3_OVARY	60_70	UKBB	ST19_FRACT_LOWER_LEG_INCLU_ANKLE	-14.5669015837898	-14.5605580241035	1.50884227023155	-14.5577746152888	-14.5543175354683	2.2077336151584	2665.79557839232	1903.99975498387	0.71229370990192	2597.20135117797	2646.23524584733	1.00348604791286	0.995640082785871	0.993898354672842	0.0341507969338299	0.995527738818576	0.995611649899349	0.0278023484737356	781	36774	576	559	437	297	214	95	2	2	2	0	1	1	36671	36688	36810	36950	37033	37152	306	306	306	308	307	307
C3_OVARY	60_70	UKBB	ST19_FRACT_LUMBAR_SPINE_PELVIS	-13.0049600544739	-13.004572229006	-13.0043045855584	-13.0047051357078	-13.00470506091	-13.0049029360186	2131.38787167778	1729.36804423151	2348.34693813367	3116.79382483227	3232.51749749496	6603.31753713362	0.995131626395342	0.994000091741563	0.995581623543756	0.996670866306421	0.996790048188869	0.998428607362715	209	37605	178	139	78	48	33	14	0	0	0	0	0	0	37316	37355	37416	37446	37461	37480	320	320	320	320	320	320
C3_OVARY	60_70	UKBB	ST19_FRACT_RIBS_STERNUM_THORACIC_SPINE	-13.0047068936281	-13.0041592315206	-13.0042499006202	-13.0044211401097	-13.0041901209873	-13.0045634267105	2393.85271748659	1901.15488644424	2411.82853662221	3233.87263191618	3172.78836121877	4586.62131361685	0.995665479444752	0.9945424031246	0.995697936321667	0.996791463342602	0.996729749264249	0.997737740753756	200	37714	154	126	78	48	30	18	0	0	0	0	0	0	37442	37470	37518	37548	37566	37578	318	318	318	318	318	318
C3_OVARY	60_70	UKBB	ST19_FRACT_SHOUL_UPPER_ARM	-14.0120223104758	-14.0113344402757	-14.010791859969	-14.0105726267954	-14.0107140348634	-14.010649836738	2604.68956281773	2046.54301508031	2426.92327882366	3075.18504277905	3158.59361856701	5742.50030542636	0.995707771665643	0.994537451688073	0.995393784174645	0.996364842844253	0.996460799613628	0.998053309620162	424	37456	326	283	206	133	83	40	0	0	0	0	0	0	37238	37281	37358	37431	37481	37524	316	316	316	316	316	316
C3_OVARY	60_70	UKBB	ST19_FRACT_SKULL_FACIAL_BONES	2.39267782226388	1.8739473168483	-12.1705781401809	-12.1705009187984	-12.1705475846921	-12.170547030822	1.00455717281157	1.00359650921886	1317.92888473453	1609.63200812057	1693.2696262225	2474.8194198798	0.0172271548594451	0.0618692245635761	0.992631940547429	0.993967215980578	0.994265172980763	0.99607621778238	219	36152	169	140	106	72	51	23	2	1	0	0	0	0	35890	35919	35953	35987	36008	36036	310	311	312	312	312	312
C3_OVARY	60_70	UKBB	ST19_FRACT_WRIST_HAND_LEVEL	-13.1745886261755	-13.1737376468927	2.07911225895596	-13.1737425390046	-13.173087434652	-13.1732455594619	2514.6277385692	1806.34473599471	1.00376949435588	2308.84004724532	2401.86644346137	4431.68242310416	0.995819757887434	0.99418105055499	0.0383303501068335	0.995447467762279	0.995624007147459	0.997628279112635	236	37284	165	157	123	99	71	26	1	1	1	0	0	0	37035	37043	37077	37101	37129	37174	319	319	319	320	320	320
C3_OVARY	60_70	UKBB	ST19_INJURI_ABDOMEN_LOWER_BACK_LUMBAR_SPINE_PELVIS	-13.0090633160547	-13.0084591504373	-13.0082728115808	-13.0089773674059	-13.0085544667467	-13.0099619263207	1658.47705280429	1317.97532635273	1693.94275257587	2157.97562307509	2326.51296033983	4003.41354787416	0.993741472447231	0.992124981408409	0.993872875566529	0.995190122068441	0.995538700681644	0.997407105370752	376	37747	300	244	151	100	67	31	0	0	0	0	0	0	37502	37558	37651	37702	37735	37771	321	321	321	321	321	321
C3_OVARY	60_70	UKBB	ST19_INJURI_ANKLE_FOOT	-13.1961378187963	-13.1951391358352	-13.1945566166826	-13.1946766342058	-13.193921197799	3.38859714218308	2396.8983477643	1849.90273726952	1953.75358466883	2539.92461191942	2361.35619626507	1.00299615070254	0.995607264092825	0.994308831320118	0.994611575856964	0.995855081143176	0.995541896109769	0.00072889133046155	247	37808	173	156	135	88	67	26	0	0	0	0	1	1	37562	37579	37600	37647	37668	37709	320	320	320	320	319	319
C3_OVARY	60_70	UKBB	ST19_INJURI_ELBOW_FOREA	-15.0317655471287	-0.0397519285029455	-15.0283910037446	-15.0286359685962	-15.0267533176653	-15.0257011418641	2435.2687093543	1.00358419557857	2091.14238495592	2515.84216336757	2574.84813578367	3822.70156303843	0.995075066071204	0.968404087805279	0.994265900770889	0.995233784746406	0.995343590852373	0.996863803284774	1415	36913	1078	998	733	510	352	175	1	1	0	0	0	0	36935	37015	37280	37503	37661	37838	314	314	315	315	315	315
C3_OVARY	60_70	UKBB	ST19_INJURI_HEAD	1.59026046874027	1.08870152465028	-13.5011552265547	-13.5011181561954	1.33654426821224	-13.5011458023539	0.712845909747672	0.711999513989731	1266.66706392306	1535.57672201442	1.00335390766247	2575.16098957931	0.0256903071482966	0.126245550035983	0.991495666348565	0.992984919093524	0.182835016708534	0.995816841555887	1007	37359	782	639	456	315	207	100	5	3	1	1	1	0	37264	37407	37590	37731	37839	37946	315	317	319	319	319	320
C3_OVARY	60_70	UKBB	ST19_INJURI_HIP_THIGH	2.10418670891663	-13.178690172489	-13.1791047698299	-13.1787238659653	-13.1780730991195	-13.176342197962	0.713270449501997	1176.99226832301	1493.98895669237	1857.74949728451	2037.48824046292	3406.48958431946	0.00317717865285265	0.991066335783972	0.992961616084778	0.994339919280463	0.99483947561018	0.996913780731785	538	37592	445	357	235	150	98	37	2	0	0	0	0	0	37370	37458	37580	37665	37717	37778	313	315	315	315	315	315
C3_OVARY	60_70	UKBB	ST19_INJURI_KNEE_LOWER_LEG	-14.5300718247509	-14.5270543030658	1.2397197992078	-14.5261743037936	-14.5245549591825	1.92404559630971	2279.66991804934	1649.14986082913	0.712202387766236	2234.66465129779	2306.82700461168	1.00357276553937	0.994914508723873	0.992971674242866	0.0817388617362229	0.99481348193595	0.994976284931539	0.0552130481364083	1043	37112	773	719	564	389	279	129	2	2	2	0	1	1	37071	37125	37280	37455	37565	37715	309	309	309	311	310	310
C3_OVARY	60_70	UKBB	ST19_INJURI_SHOUL_UPPER_ARM	-14.014781257469	-14.0141331838806	-14.0137544333185	-14.0138216791881	-14.0138598752998	-14.0134757176821	2325.92493035625	1848.51405176512	2170.55184899315	2781.7663001695	2818.13200069258	4749.09419837897	0.995192402910777	0.993951058485198	0.994848646151252	0.995980480222245	0.99603233761005	0.997645631098156	543	37622	407	345	256	170	110	58	0	0	0	0	0	0	37441	37503	37592	37678	37738	37790	317	317	317	317	317	317
C3_OVARY	60_70	UKBB	ST19_INJURI_THORAX	-13.0076452879917	-13.0069804250748	-13.0068007165327	-13.0069082440985	-13.0063023997806	-13.0067199436949	2013.4147541949	1596.96326638959	1918.2973712412	2401.29996777367	2285.370690409	3593.59869599202	0.994845310868192	0.993501444685794	0.994590074451047	0.995678190703648	0.995459173471278	0.997112132085649	285	37811	215	185	126	83	56	31	0	0	0	0	0	0	37560	37590	37649	37692	37719	37744	321	321	321	321	321	321
C3_OVARY	60_70	UKBB	ST19_INJURI_WRIST_HAND	1.42826006174702	-13.5066820109578	1.06442771341762	-13.5065019602102	-13.5060687995768	-13.5057608906686	1.00550259130574	1274.16443636271	1.00373165854629	1674.92928724924	1715.69664247195	2788.28874866644	0.155478478516716	0.991542244540086	0.288930649256422	0.993565989518118	0.993719068857094	0.996135265415322	654	37511	465	434	338	264	193	85	2	1	1	0	0	0	37379	37410	37506	37580	37651	37759	319	320	320	321	321	321
C3_OVARY	60_70	UKBB	ST19_INJURY_POISO_CERTA_OTHER_CONSE_EXTER_CAUSES	1.48316392444283	0.467973456433542	-0.107062222502507	-0.866511191053846	-0.13999077851554	0.0378979663160994	0.319068800984228	0.389386139041116	0.584859984645249	1.00435799979544	0.712700573911403	1.00404496477888	3.34496811289549e-06	0.229431874816436	0.854753954276894	0.388274208745863	0.844279102430456	0.969890767138031	6995	32285	5151	4552	3540	2560	1828	922	24	13	6	3	3	1	33858	34457	35469	36449	37181	38087	247	258	265	268	268	270
C3_OVARY	60_70	UKBB	ST19_INTRACRATRAUMA	-14.0120740369062	-14.0117093116737	-14.0119047124012	-14.0111330923088	-14.0117288639374	-14.0120062886816	5610.76321308468	4077.9589365203	4773.82960186481	6522.43807447353	7217.16744166279	15290.4567494621	0.998007400153409	0.997258504877893	0.997658092701826	0.998286030768212	0.998450952510395	0.999268827471799	147	9977	118	90	67	43	25	11	0	0	0	0	0	0	9950	9978	10001	10025	10043	10057	56	56	56	56	56	56
C3_OVARY	60_70	UKBB	ST19_INTRACR_INJURY	-13.0036051612745	-13.0034857283013	-13.003474354629	-13.0031800349925	-13.003556215159	-13.0035578460245	2743.66789093982	2177.4397502452	2482.81105707565	3268.22622340316	3753.94650437521	7511.7382356723	0.996218442842894	0.9952351293173	0.995821178594287	0.996825492328345	0.997236157740005	0.998618784023967	147	36203	118	90	67	43	25	11	0	0	0	0	0	0	35922	35950	35973	35997	36015	36029	310	310	310	310	310	310
C3_OVARY	60_70	UKBB	ST19_OPEN_WOUND_HEAD	2.58446842910314	1.33827632948655	-13.1663630694257	-13.1659576606797	-13.1664224278817	-13.1664623777141	0.713391680807792	1.00349802391592	1778.86526408947	2176.79123974967	2284.15388170403	3463.50553568709	0.00029144213904384	0.182331269424375	0.994094470160352	0.99517415813463	0.995400823436208	0.996966861568192	364	36467	282	244	164	111	75	38	3	1	0	0	0	0	36235	36273	36353	36406	36442	36479	311	313	314	314	314	314
C3_OVARY	60_70	UKBB	ST19_OPEN_WOUND_WRIST_HAND	2.26931398911256	-13.1731987216802	-13.1730214816305	-13.1732527750797	-13.1726393083658	-13.1719422448062	1.00563900278262	1667.16987540594	1879.93352246304	2232.72949458478	2312.7348404189	3309.37092845798	0.0240337635311778	0.993695553967637	0.994409129726042	0.995292455243932	0.995455515038447	0.996824272095459	286	37272	203	186	149	114	78	36	1	0	0	0	0	0	37037	37054	37091	37126	37162	37204	317	318	318	318	318	318
C3_OVARY	60_70	UKBB	ST19_OTHER_COMPLICATIO_SURGI_MEDICAL_CARE_NOT_ELSEW_CLASSIFIED	3.65048444286183	-11.3329665103286	3.25868810853454	-11.308879391653	3.37210331587104	-11.3499837975334	1.01006576045171	1322.75474157051	1.00608221457497	1516.2538192599	1.00640211247608	2623.60079598425	0.000301386073841718	0.993164047652394	0.00119954666822444	0.994049085650838	0.000806215307033051	0.996548274949482	109	33828	70	64	50	42	35	16	2	1	2	1	1	0	33627	33633	33647	33655	33662	33681	238	239	238	239	239	240
C3_OVARY	60_70	UKBB	ST19_OTHER_UNSPE_EFFEC_EXTER_CAUSES	-13.0048454691903	-13.0044405655902	-13.0045589017786	-13.0046017471436	-13.0045008601693	-13.0032043279134	2742.35648737306	2160.05578488147	2565.30542530314	2929.501272988	2574.15440645898	3459.94129362798	0.996216273642127	0.995196429767501	0.995955221462831	0.99645805346809	0.995969143772174	0.997001385089924	158	37855	114	90	71	54	46	27	0	0	0	0	0	0	37577	37601	37620	37637	37645	37664	322	322	322	322	322	322
C3_OVARY	60_70	UKBB	ST19_OTHER_UNSPE_INJURI_HEAD	-13.0042635412971	-13.0040667368382	-13.004163503127	-13.0038102105171	-13.0037319293691	-13.0044638166021	2947.45256562461	2177.78437054703	2412.81871191734	2795.36563686434	3289.62971850095	4983.68591027453	0.996479716904574	0.995235670455438	0.995699730360365	0.996288320268311	0.996846012832345	0.99791799697804	138	36211	97	86	75	56	36	17	0	0	0	0	0	0	35941	35952	35963	35982	36002	36021	311	311	311	311	311	311
C3_OVARY	60_70	UKBB	ST19_POISO_DRUGS_MEDICAM_BIOLO_SUBST	-13.1720813968824	-13.1716391035518	2.286322767531	-13.1727036152426	-13.1721309259078	-13.1716707628354	2562.78418760993	2019.88478674933	1.00420417032793	2609.57723458537	2453.71975239409	3357.92028241309	0.99589908734486	0.994797043342291	0.0228011039585511	0.995972431064793	0.995716793081177	0.996870251552423	250	37759	159	131	104	88	68	50	1	1	1	0	0	0	37529	37557	37584	37600	37620	37638	320	320	320	321	321	321
C3_OVARY	60_70	UKBB	ST19_SEQUEL_INJURI_POISO_OTHER_CONSE_EXTER_CAUSES	-13.0091836674214	-13.0085543823741	-13.0083152879288	-13.0075127972309	-13.0067276448838	-13.0079165065285	2369.66287972653	1777.15660374523	1877.20296004007	1996.12225744437	1834.43800959118	3055.72814511888	0.99561972517418	0.994159641310892	0.994471002291898	0.994800709151864	0.994342801355316	0.996603498770203	239	37795	155	144	127	108	97	43	0	0	0	0	0	0	37557	37568	37585	37604	37615	37669	322	322	322	322	322	322
C3_OVARY	60_70	UKBB	ST19_SUPERF_INJURY_HEAD	1.78436599500503	-13.1734204611292	-13.1740457357796	-13.1737948079337	2.42862513380746	-13.1735576196252	1.00393477857074	1395.53532502705	1819.73636652579	2283.85303619671	1.00337327731457	3958.72245626892	0.0755069841167576	0.992468329169082	0.994223736981003	0.995397642042055	0.015500873902939	0.997344860885726	399	36684	315	253	163	106	66	31	2	1	1	1	1	0	36453	36515	36605	36662	36702	36737	313	314	314	314	314	315
C3_OVARY	60_70	UKBB	ST19_SUPERF_INJURY_LOWER_LEG	-12.0037918707275	-12.003338040138	-12.0034175281857	-12.0032892149642	-12.0032467019501	-12.0032300868831	1793.65326905425	1362.20147845871	1671.01518907743	2019.85198952231	2145.35966849495	3446.89108059873	0.994660300919436	0.992969355625429	0.994268598382086	0.995258472985582	0.995535874288728	0.997221504136445	133	36482	106	85	58	40	29	13	0	0	0	0	0	0	36206	36227	36254	36272	36283	36299	303	303	303	303	303	303
C3_OVARY	60_70	UKBB	T1D_WIDE	2.58556528905763	-13.1684563493017	-13.1685225261612	-13.1683923503929	-13.1684128528391	-13.1684177530668	1.0064670603161	2003.44346020182	2359.95134371142	2653.89728075093	2803.06974322367	4411.8418656643	0.0102006667155739	0.994755613240582	0.995547829273816	0.996040987000784	0.996251668484669	0.997618486352318	206	31280	150	137	107	81	58	28	1	0	0	0	0	0	31096	31109	31139	31165	31188	31218	239	240	240	240	240	240
C3_OVARY	60_70	UKBB	T2D	1.28212392398445	-0.372402176320371	-0.0937084132388658	-14.5158513268493	-14.5155113842645	-14.5150876364858	0.586777981390329	1.00464001468156	1.00449233057866	1605.93048723637	1768.5842243743	2827.77722740886	0.0288870929258464	0.710874245601689	0.925673711129869	0.9927880963446	0.993451500787962	0.99590444630715	2321	32811	1759	1536	1187	863	567	246	5	2	1	0	0	0	33123	33346	33695	34019	34315	34636	245	248	249	250	250	250
C3_OVARY	60_70	UKBB	T2D_INCLAVO	1.20796485873911	-0.449560439248541	-0.173679074992955	-14.071466833631	-14.0673832783328	-14.0659872927409	0.585206416131898	1.0038538191643	1.0037396126295	1236.34047716456	1351.45716344926	2154.56592127637	0.0390017092470279	0.654272595166116	0.862626272787052	0.990919035696458	0.991694930812964	0.994791083317203	2321	35989	1759	1536	1187	863	567	246	5	2	1	0	0	0	36252	36475	36824	37148	37444	37765	294	297	298	299	299	299
C3_OVARY	60_70	UKBB	T2D_WIDE	1.24756199013681	-0.411455831128946	-0.128638185437528	-14.5167201730974	-14.5163111510915	-14.5158988881924	0.586763052263245	1.00460779320647	1.00447860947354	1584.78746572078	1746.01645094097	2828.51960023213	0.0334885408969566	0.682122417420872	0.898097823557757	0.992691445903263	0.993366495997152	0.995905292376725	2379	32527	1808	1577	1220	881	576	246	5	2	1	0	0	0	32851	33082	33439	33778	34083	34413	242	245	246	247	247	247
C3_OVARY	60_70	UKBB	THYROIDITIS_ILD	-12.004826628563	-12.0042441608182	-12.0040353757984	-12.0038576845448	-12.0035656858704	-12.0035314434009	2167.99112038839	1653.66431707381	1620.3931336405	1950.11812310647	1964.56124268998	2714.57593541575	0.995581892940679	0.994208064561873	0.994089244955206	0.995088691233127	0.995124916477286	0.996471861008699	107	34272	72	65	62	48	34	23	0	0	0	0	0	0	34026	34033	34036	34050	34064	34075	281	281	281	281	281	281
C3_OVARY	60_70	UKBB	THYROID_DISORDER_IBD	1.62433600828448	-15.5453551589993	-15.5445809066171	-15.54336669351	-15.539396901605	-15.5437456021609	1.01870484069814	4318.0518716237	4794.58274772538	5711.16776992199	6248.77410378215	11300.9113879202	0.110821643461634	0.99712755370946	0.99741317231677	0.997828500667934	0.998015829683242	0.99890255659063	613	10285	475	392	305	226	136	58	1	0	0	0	0	0	10362	10445	10532	10611	10701	10779	60	61	61	61	61	61
C3_OVARY	60_70	UKBB	THYROTOXICOSIS	2.09922745722741	-15.201822259852	-15.2011825208748	-15.2004172848306	-15.1976076037027	-15.200671215689	1.0178866312178	4411.57641165225	4985.61880491188	5675.15069289359	6060.57548767973	10875.9909224158	0.0391754574892242	0.997250580259483	0.997567248816736	0.99786293537836	0.997999212486584	0.998884848560946	423	10101	324	272	216	161	103	42	1	0	0	0	0	0	10141	10193	10249	10304	10362	10423	58	59	59	59	59	59
C3_OVARY	60_70	UKBB	TONGUEABNORMALITY	-14.0117088882912	-14.0105337489588	-14.0101959369241	-14.0098999006901	-14.0094803663834	-14.0099369108898	3221.16267453722	2326.57135057167	2437.28350814426	2769.23954765878	2838.25971965973	4556.04363364295	0.996529299490336	0.995195195281768	0.995413558811141	0.995963427882298	0.996061705479965	0.997546490850104	322	37703	231	211	193	150	113	47	0	0	0	0	0	0	37474	37494	37512	37555	37592	37658	320	320	320	320	320	320
C3_OVARY	60_70	UKBB	TRAUMBRAIN_NONCONCUS	-12.00277308266	-12.002695431714	-12.0027074666236	-12.0024078076155	-12.0025928483035	-12.0027992322193	1805.28669232722	1459.38608365479	1746.22031440184	2222.22312428377	2548.30913914621	5840.95334737627	0.994695160157408	0.993437886303086	0.994515755264615	0.995690581554523	0.996241959828349	0.998360397544012	120	37914	100	76	51	35	18	7	0	0	0	0	0	0	37613	37637	37662	37678	37695	37706	321	321	321	321	321	321
C3_OVARY	60_70	UKBB	ULCERNAS	-13.1742779873819	-13.1737394524778	2.05838905431108	-13.1734596116073	-13.1734076430276	-13.1738416734898	2484.42849007143	1877.22077773985	1.00400862953775	2331.90927511098	2563.43651673167	3475.59324918443	0.995769045562957	0.994400745417172	0.0403477781237282	0.995492601602446	0.99589971811681	0.996975716387087	237	34849	173	151	123	98	61	35	0	0	1	0	0	0	34625	34647	34675	34700	34737	34763	288	288	287	288	288	288
C3_OVARY	60_70	UKBB	VIRALPNEUMONAS	-12.0022739757678	-12.0019837233242	-12.0016539571654	-12.0009802277412	-12.0013188720649	-12.0011069362641	1874.96182076197	2113.04157146707	4232.87584289501	6611.00737930042	11465.8166470018	10682.6774846176	0.994892502027711	0.995468074953968	0.997737726802882	0.998551598715622	0.999164851001582	0.999103642702251	124	32223	115	78	9	4	1	1	0	0	0	0	0	0	31959	31996	32065	32070	32073	32073	273	273	273	273	273	273
C3_OVARY	60_70	UKBB	VIT_DEF	-14.0162316670272	0.582163926942239	-14.0157036162654	-14.0156506876702	-14.0142963299823	-14.014231438386	1872.90102674088	1.00412548765499	1794.87085258325	2207.68201720164	2454.42412679168	4070.16175710381	0.99402892608825	0.562068325116628	0.993769579655405	0.994934598331362	0.995444255215531	0.997252758620027	899	33588	687	569	406	289	186	76	1	1	0	0	0	0	33527	33645	33808	33925	34028	34138	272	272	273	273	273	273
C3_OVARY	60_70	UKBB	VOCALCORDDYS	-14.0182808046212	-14.0160315288931	-14.0162861111934	-14.0163659998986	-14.0160094947494	-14.0154693735553	4502.48519086037	3456.47796923994	4125.32855881702	5442.11756987058	5281.99409156352	7604.49447929677	0.997515827086937	0.99676458388781	0.997289099131849	0.997945022406756	0.9978827798248	0.998529459081727	193	11298	148	128	92	59	43	28	0	0	0	0	0	0	11284	11304	11340	11373	11389	11404	59	59	59	59	59	59
C3_OVARY	60_70	UKBB	VWXY20_ACCIDENTS	1.03410858944518	-0.0502589150554747	-0.15812959946266	-14.0522922244984	-0.4244282045132	0.414025829926183	0.45837874435764	0.58436322436653	0.712798441602886	885.401347415127	1.00365753634913	1.003521483947	0.0240697919570645	0.931461414182079	0.824435825945378	0.987337226949026	0.672381721042817	0.67991951508475	4745	34458	3525	3143	2411	1691	1180	580	11	6	3	1	2	1	35392	35774	36506	37226	37737	38337	275	280	283	285	284	285
C3_OVARY	60_70	UKBB	VWXY20_COMPLICATIO_MEDICAL_SURGI_CARE	1.78032225494949	0.268362058648707	-14.5571375424963	-0.157062976088247	-14.5534467038917	-14.5546980527481	0.366479522172558	0.583834384889273	1135.4027943127	1.00375667997271	1375.49876119497	2162.19788683975	1.18635034518097e-06	0.645764287031195	0.989770505103168	0.875658506148538	0.99155815031675	0.994629131203434	3550	35287	2725	2255	1653	1170	831	409	12	4	1	1	0	0	35824	36294	36896	37379	37718	38140	276	284	287	287	288	288
C3_OVARY	60_70	UKBB	VWXY20_DRUGS_MEDICAM_BIOLO_SUBST_CAUSI_ADVER_EFFEC_THERAPE_USE	1.99896345583488	-14.5798304491387	-14.5783289744942	-14.5770466105195	-14.5728880212981	-14.5737541124396	0.585925251922596	1830.91219466432	2231.62668852774	2723.64296401428	2971.67922541172	4915.4699551059	0.000645743715026059	0.993646391834371	0.994787774792151	0.99572971014907	0.996087250718252	0.997634375457634	1192	33686	977	728	489	316	203	85	3	0	0	0	0	0	33644	33893	34132	34305	34418	34536	254	257	257	257	257	257
C3_OVARY	60_70	UKBB	VWXY20_EXTER_CAUSES_MORBIDI_MORTA	1.51534226933083	0.265277700784183	-0.140354227920651	-14.5094002447853	-0.856083840087938	-0.00084052414706163	0.306701442377018	0.41893177522838	0.584916943031734	903.607417274165	1.00401149608678	1.00405126053518	7.78133756599897e-07	0.526587302934474	0.8103645023176	0.987188762777424	0.393846001719473	0.999332064817851	7516	32061	5599	4863	3721	2660	1893	960	22	10	4	1	2	1	33721	34457	35599	36660	37427	38360	235	247	253	256	255	256
C3_OVARY	60_70	UKBB	VWXY20_MISAD_PATIENTS_SURGI_MEDICAL_CARE	2.96543371590542	2.49644713020052	-12.1638419428364	-12.1640741865406	-12.1642449517657	-12.1624073497138	1.01011372530225	1.00545756597835	1873.37222511152	2482.17432478414	3199.12146155695	5038.24042541664	0.00332750495019352	0.0130318924521084	0.994819356579805	0.996089924851055	0.996966154623989	0.998073893502104	155	32657	131	111	75	42	21	8	2	1	0	0	0	0	32485	32505	32541	32574	32595	32608	194	195	196	196	196	196
C3_OVARY	60_70	UKBB	VWXY20_OTHER_EXTER_CAUSES_ACCIDENTAL_INJURY	1.10055584603284	0.0232850440984982	-0.080642022061713	-14.0578492459954	-0.312227291598493	0.517970962149948	0.458450789746606	0.584433311236926	0.712845874957096	931.073679957124	1.00365656606747	1.00351641076905	0.0163683270007189	0.968219020551621	0.909929973178382	0.987953569128946	0.755732376951562	0.605745496254551	4405	34334	3320	2938	2243	1549	1057	511	11	6	3	1	2	1	35135	35517	36212	36906	37398	37944	273	278	281	283	282	283
C3_OVARY	60_70	UKBB	VWXY20_OTHER_MEDICAL_PROCED_CAUSE_ABNORMAL_REACTION_PATIENT_COMPLICATION_WO_MENTION_MISAD_TIME_PROCED	-13.5071316025803	1.60841043121887	-13.5069692842451	-13.5069061581925	-13.5066681393251	-13.5057531290834	2373.61050148633	1.00376248148369	2260.66652446143	2781.86673428571	2618.67790534877	3729.54352247256	0.995459628445656	0.109071273122741	0.995232849241825	0.996126015163865	0.995884673647002	0.997110636117665	363	37797	275	207	149	102	81	43	1	1	0	0	0	0	37565	37633	37691	37738	37759	37797	319	319	320	320	320	320
C3_OVARY	60_70	UKBB	VWXY20_SEQUEL_EXTER_CAUSES_MORBIDI_MORTA	-13.0051413497376	-13.0045660437988	-13.0044481248061	-13.0047175233678	-13.0040724946762	-13.004488184896	3130.25778133363	2378.87158618688	2537.33481197857	2908.0735785883	2492.32234741419	3760.92317131612	0.996685074403795	0.995638229971995	0.995910668586083	0.996431923586268	0.99583693433397	0.997241087043091	137	37867	89	81	67	53	50	27	0	0	0	0	0	0	37593	37601	37615	37629	37632	37655	322	322	322	322	322	322
C3_OVARY	60_70	UKBB	VWXY20_SUICI_OTHER_INTENTI_SELF_H	-12.1669198471599	-12.1670180024478	2.72430739427698	-12.1669350968448	-12.1671926834835	-12.1672551819915	2007.2383038125	1627.52832224239	1.00545854967991	1848.47692203065	1765.99310123629	2319.57014108732	0.995163634515612	0.994035258705388	0.00673811790356206	0.994748249516653	0.994502844671054	0.99581473292588	165	37826	94	80	70	65	49	40	1	1	1	0	0	0	37577	37591	37601	37606	37622	37631	319	319	319	320	320	320
C3_OVARY	60_70	UKBB	VWXY20_SURGI_OPERA_OTHER_SURGI_PROCED_CAUSE_ABNORMAL_REACTION_PATIENT_COMPLICATION_WO_MENTION_MISAD_TIME_PROCED	1.90744669223814	0.650816174521208	-14.5649193046439	0.17633258031473	-14.5595332854139	-14.5632193075984	0.419532034879279	0.583703378073286	1361.72858094653	1.00368068786573	1594.26216528358	2541.15042220212	5.45180263959329e-06	0.264860033364342	0.991466065390559	0.860540685499697	0.992713453534475	0.995427384332074	2281	36227	1701	1483	1118	813	601	306	10	4	1	1	0	0	36504	36722	37087	37392	37604	37899	293	299	302	302	303	303
C3_OVARY	60_70	UKBB	VWXY20_SURGI_OTHER_MEDICAL_PROCED_CAUSE_ABNORMAL_REACTION_PATIENT_COMPLICATION_WO_MENTION_MISAD_TIME_PROCED	1.96164493053002	0.99788143820743	-14.5802657404944	0.240904459896292	-14.5733262337509	-14.5759410984296	0.421684988676046	0.508914759746877	1416.68118950778	1.00454818244424	1654.42962538635	2597.92761101637	3.28858295283586e-06	0.0499020422400433	0.991788439315541	0.81047465226108	0.992971788311613	0.995523409776135	2535	34234	1893	1622	1221	887	657	335	11	5	1	1	0	0	34627	34898	35299	35633	35863	36185	238	244	248	248	249	249
C3_OVARY	60_70	UKBB	VWXY20_TRANSPO_ACCIDENTS	-14.0188209082561	-14.016520997724	-14.0168190337585	-14.0168123731093	-14.015879269331	-14.0158403904009	2846.28601618142	2096.84318643986	2367.04129691303	2671.3122548467	2548.2940129421	3958.18075543057	0.996070192708596	0.994666514651138	0.995275224749352	0.995813388403389	0.995611574945749	0.997174712329881	449	30648	291	278	224	177	146	78	0	0	0	0	0	0	30551	30564	30618	30665	30696	30764	255	255	255	255	255	255
C3_OVARY	60_70	UKBB	VWXY20_UNSPE_FALL	1.59559770900362	1.08815894889359	0.773977007252936	-13.4976383747144	-13.497777743542	-13.497856715102	0.713234554497138	0.712354286169806	1.00359075722867	1543.70669309061	1730.16934705853	2806.729325102	0.0252779097717899	0.126623550993649	0.440583779136466	0.99302366175423	0.993775430571681	0.996162903965153	957	37282	773	657	462	312	191	76	5	3	1	0	0	0	37154	37270	37465	37615	37736	37851	307	309	311	312	312	312
C3_OVARY	60_70	UKBB	WEIGHTLOSS	1.71810770598092	0.206733476924973	-13.5131231064952	1.11545156666028	-13.5124089428854	-13.5126204628607	0.584554125961122	1.00342773896533	1205.21138377701	1.00368213693567	1637.80404108125	2671.12132840839	0.0032908569135343	0.836769610461903	0.991054111720685	0.266413685395673	0.993417270995042	0.995963693171336	1265	37269	1024	783	507	319	206	105	5	2	1	1	0	0	37199	37440	37716	37904	38017	38118	306	309	310	310	311	311
C3_OVARY	60_70	UKBB	Z21_ACQUI_ABSENCE_ORGANS_NOT_ELSEW_CLASSIFIED	2.04667175444008	0.324958302360895	-0.656660773641157	0.505747037141545	-14.644054535494	-14.6514048933158	0.295569599499574	0.513640312215779	1.0068974757607	0.716846494279319	1520.26413327642	2516.03131235259	4.37517384656321e-12	0.526957448042105	0.514296349404808	0.480488860902606	0.992314437946709	0.995353768598635	4306	17784	3436	2823	1989	1265	768	323	20	7	3	2	0	0	18498	19111	19945	20669	21166	21611	136	149	153	154	156	156
C3_OVARY	60_70	UKBB	Z21_ARTIF_OPENI_STATUS	2.47075364292415	-14.1726749862371	-14.1726784247524	-14.1723959918916	-14.1722491445454	-14.1727140194072	1.0177031071807	3436.34899893199	4304.14959289936	5276.99038153733	5689.95691378122	8869.60040704837	0.0151917860599392	0.996709261340624	0.997372735166026	0.997857126593004	0.998012672632907	0.998725062644353	409	14254	349	219	148	90	59	24	1	0	0	0	0	0	14256	14386	14457	14515	14546	14581	57	58	58	58	58	58
C3_OVARY	60_70	UKBB	Z21_ATTN_ARTIF_OPENI	-13.0080599408112	-13.0070028549781	-13.0065736485414	-13.0070787316366	-13.0062801803195	-13.0069595993123	4398.06701597298	3559.49991441017	3948.58383317416	4700.27628873343	4197.73869967301	8587.73516471946	0.997640118937962	0.9970844040136	0.997371785436348	0.997792016167195	0.997527837179096	0.998791526743625	175	26438	136	111	81	60	54	24	0	0	0	0	0	0	26395	26420	26450	26471	26477	26507	82	82	82	82	82	82
C3_OVARY	60_70	UKBB	Z21_CARRIER_INFECTIOUS_DISEA	-12.1708596793722	2.19011405256968	-12.170774250892	-12.1704186643258	-12.1700935004094	-12.1698871758466	1623.82701318113	1.00488905406981	1513.32275907338	1869.16777784941	1885.42340506376	3215.79697086345	0.99401977548781	0.0292976197949344	0.993583147992325	0.994804896246925	0.99484982404912	0.996980486643093	209	37504	159	116	96	58	40	17	1	1	0	0	0	0	37238	37281	37301	37339	37357	37380	315	315	316	316	316	316
C3_OVARY	60_70	UKBB	Z21_DEPENDENCE_ENABL_MACHINES_DEVICES_NOT_ELSEW_CLASSIFIED	-14.0172322686046	-14.0157072058444	-14.0160353578056	-14.01562263335	-14.0145455353879	-14.018494117406	5630.47179569665	4391.10958594224	5450.04860393265	7811.29791658414	8777.10826787596	18661.372817616	0.998013643959979	0.997453286650864	0.997948061255743	0.998568375828419	0.998726005830546	0.999400626144747	328	14227	270	205	132	79	37	14	0	0	0	0	0	0	14250	14315	14388	14441	14483	14506	35	35	35	35	35	35
C3_OVARY	60_70	UKBB	Z21_EXAM_OBSER_OTH_REASO	-12.1658994658336	2.86948435398481	-12.1657565485453	-12.1656176063313	-12.1662228867374	-12.1657816499256	2398.47874575825	1.0070778326605	2309.63859893311	2695.05553452957	2663.7585852196	3276.90278404184	0.995952875653024	0.00438131525921496	0.995797253977962	0.996398320787364	0.99635582304299	0.997037792180751	101	29283	68	62	45	31	25	17	1	1	0	0	0	0	29105	29111	29128	29142	29148	29156	210	210	211	211	211	211
C3_OVARY	60_70	UKBB	Z21_FACTO_INFLUENCI_HEALTH_STATUS_CONTACT_W_HEALTH_SERVI	1.8963512769614	0.93231226922082	0.5435000913124	0.629312758081372	-0.390904915234312	-0.584749875476255	0.224944511110236	0.253182733026535	0.327611301065265	0.357808258033525	0.590311904180805	1.00743352256711	3.44759676210287e-17	0.000231076537449637	0.0971201330884775	0.0786116776679224	0.507842650091818	0.561621175214504	19298	21723	14150	12502	9826	7583	5222	2523	71	43	23	12	3	1	26688	28336	31012	33255	35616	38315	112	140	160	171	180	182
C3_OVARY	60_70	UKBB	Z21_FAMILY_HISTORY_OTH_SPECIFIC_DISORD	-15.0389370257734	-15.0363572344217	-15.0363672749839	-15.0370031396963	-15.0336747886365	-15.0358746143893	6346.50713938779	5206.80723333675	6084.30839937825	7829.38048656553	8550.89305810742	15393.82143941	0.998109302617888	0.997695850820832	0.998028161575723	0.998467594557379	0.998597207245505	0.999220668477114	638	14532	511	420	306	197	114	51	0	0	0	0	0	0	14628	14719	14833	14942	15025	15088	31	31	31	31	31	31
C3_OVARY	60_70	UKBB	Z21_FIT_ADJ_OTH_DEVICES	-13.0105003382394	-13.0096691777661	-13.0092450828843	-13.0093775400212	-13.0091976371556	-13.0103029400599	3689.67414644331	2874.66552161751	3373.78185164479	3976.61510847505	4200.73451084314	6289.47769598477	0.997186511484881	0.996389082950091	0.996923378412284	0.997389749149365	0.997529046093085	0.998349511208119	242	26498	191	152	113	81	52	30	0	0	0	0	0	0	26464	26503	26542	26574	26603	26625	85	85	85	85	85	85
C3_OVARY	60_70	UKBB	Z21_FOLLOW__EXAM_TREAT_CONDI_OTH_MALIG_NEOPLASMS	1.50536764642269	-14.521136263771	-14.5208065329674	0.799974730299645	-14.5192376143225	-14.5188519935571	0.716096958851203	1607.69535878666	1801.45681329848	1.00481170135684	2222.01022754204	3611.60608508731	0.0355371514032135	0.99279339034501	0.993568648553529	0.425948386754144	0.99478643574818	0.996792469507687	1207	29925	915	816	669	488	331	143	3	1	1	1	0	0	30002	30101	30248	30429	30586	30774	212	214	214	214	215	215
C3_OVARY	60_70	UKBB	Z21_MEDICAL_OBSER_EVALU_SUSPECTED_DISEA_CONDI	-14.020722695067	0.410995465556848	0.743861031569064	-14.0206838494527	-14.0168594855006	-14.0179301694065	1748.89191326928	1.00501798711471	1.00479410306695	1711.69263648627	1780.52112098238	2564.06809292865	0.993603493587213	0.682581203543693	0.459110761924931	0.993464503006105	0.993718849989203	0.995637933964589	1145	30146	820	719	503	439	323	149	2	2	1	0	0	0	30245	30346	30562	30626	30742	30916	224	224	225	226	226	226
C3_OVARY	60_70	UKBB	Z21_OTHER_MEDICAL_CARE	2.38013204785022	0.352461181565569	-0.590525193905596	0.3378469775668	-0.367193043864989	-13.1624772147981	0.297312232838918	0.585144623529897	1.00443249584619	0.713262174389701	1.00406489636423	1189.99243598618	1.18985588561551e-15	0.54694196106863	0.556586498681803	0.635739165949767	0.714584106603733	0.991174798351397	3629	28493	2770	2068	1685	1327	1097	414	19	6	4	3	1	0	29105	29807	30190	30548	30778	31461	228	241	243	244	246	247
C3_OVARY	60_70	UKBB	Z21_OTHER_ORTHOPA_FOLLOW__CARE	-13.1672583148009	-13.1673556087847	2.87255387324352	-13.1673675284435	-13.1673107747339	-13.167074823931	3819.43814627908	2843.2336221995	1.01966458786414	3403.07808502891	3267.37887489162	5038.85643749007	0.997249351631058	0.996304914196757	0.00484510361181344	0.99691279107314	0.99678458913399	0.997915044040825	336	26422	237	218	189	160	124	60	1	1	1	0	0	0	26443	26462	26491	26520	26556	26620	77	77	77	78	78	78
C3_OVARY	60_70	UKBB	Z21_OTHER_SPECIAL_EXAM_INVES_PERSONS_WO_COMPLA_REPOR_DIAGNOSIS	3.21427015051758	-13.184189083501	-13.1850443842883	-13.1840788863421	-13.1831497556682	-13.1804578278499	1.00706033268807	2604.15898036595	2720.04127329815	3299.64861387022	3437.501218492	3783.71474021749	0.00141420802847634	0.995960532341582	0.996132374073685	0.996811980233994	0.996940043013903	0.997220598470443	141	29248	86	87	76	58	36	26	1	0	0	0	0	0	29093	29092	29103	29121	29143	29153	209	210	210	210	210	210
C3_OVARY	60_70	UKBB	Z21_PERSONAL_HISTORY_ALLERGY_DRUGS_MEDICAM_BIOLO_SUBST	1.77309973269746	0.791595533606738	0.603830701981347	-0.110599271823162	-15.4286466488566	0.940054917405623	0.392619734464928	0.472650586220593	0.597666896911987	1.01225853599423	2285.08358555301	1.01147198399414	6.29966897643648e-06	0.0939733411147635	0.312345301578607	0.91299634705557	0.99461280738264	0.352685487068319	5879	18236	4458	3872	2880	1990	1303	640	17	9	4	1	0	1	19570	20156	21148	22038	22725	23388	70	78	83	86	87	86
C3_OVARY	60_70	UKBB	Z21_PERSONAL_HISTORY_CERTA_OTH_DISEA	1.90655753162035	0.473707563199553	-0.032566878387769	-0.723100019577394	-0.53798517610338	-13.5333644596819	0.276994989862972	0.398143942117342	0.590700322716162	1.00769966147244	1.00707740581753	1201.76303755488	5.8603517334481e-12	0.234129057182042	0.956032779035024	0.473019416709483	0.593200128866724	0.991015005456772	8817	20949	6999	5867	4311	2881	1820	729	28	12	5	2	1	0	22621	23753	25309	26739	27800	28891	118	134	141	144	145	146
C3_OVARY	60_70	UKBB	Z21_PERSONAL_HISTORY_MALIG_NEOPLASM	1.23127865855768	1.16610790537019	-16.2216949037909	-0.22205012909852	-16.2022741344339	-16.209287800864	0.427765906302346	0.353183413928879	2398.36451427147	1.00684654746476	3186.65715451388	5169.63215539014	0.00399706055252499	0.000960986343261297	0.994603430315382	0.825450475518687	0.995943244580034	0.997498251539428	4034	17307	3252	2678	1890	1238	760	351	16	10	1	1	0	0	17943	18517	19305	19957	20435	20844	130	136	145	145	146	146
C3_OVARY	60_70	UKBB	Z21_PERSONAL_HISTORY_MEDICAL_TREAT	1.95298409843136	0.519129901412183	-0.661953577667522	-15.6226076130684	-15.6123689276602	-15.6118085623472	0.304689856310034	0.462090018987802	1.00674787916973	2318.73865708701	2625.17618309091	4601.80977165976	1.45763810306753e-10	0.261251137623616	0.510848714545191	0.994624256998912	0.995254872882531	0.997293152533002	5124	19778	4262	3305	2212	1350	800	301	19	6	1	0	0	0	20467	21424	22517	23379	23929	24428	154	167	172	173	173	173
C3_OVARY	60_70	UKBB	Z21_PERSONAL_HISTORY_OTH_DISEA_CONDI	1.7373981757256	1.04393671638279	0.875517132445051	1.24355630527399	-15.3979066122182	-15.3926283924163	0.442644746426507	0.474335569264919	0.598531385493141	0.598399619390157	2491.23033121614	3925.58820939098	8.67154575679433e-05	0.0277473494492522	0.143528779910143	0.0376967556618509	0.995068431218108	0.996871421958202	4694	17690	3583	3078	2263	1576	1048	495	17	11	6	3	0	0	18709	19214	20029	20716	21244	21797	75	81	86	89	92	92
C3_OVARY	60_70	UKBB	Z21_PERSONAL_HISTORY_RISK__NOT_ELSEW_CLASSIFIED	1.33855029597823	-15.5495578064994	-15.549317166001	1.70134686904316	-15.5482389315367	-15.548200174033	1.02347742775585	3598.64812244411	4262.19473063284	1.02013479163245	6126.52480878442	10239.9734112488	0.190925735266298	0.996552396046445	0.997089168055093	0.0953620421264353	0.997975085899196	0.998788506219493	1793	15224	1380	1163	858	532	318	152	2	1	1	1	0	0	15593	15810	16115	16441	16655	16821	42	43	43	43	44	44
C3_OVARY	60_70	UKBB	Z21_PERSONS_ENCOUNTERI_HEALTH_SERVI_EXAM_INVES	1.17997006256856	0.638325717906754	-0.993524227004083	-0.138201752903291	-0.640310657114024	-13.0808764155813	0.390798107647492	0.388978821905943	1.00397826773869	0.716098753419386	1.00368652855768	878.744009093109	0.00253288178842342	0.100791293675931	0.322375839224353	0.846964771557732	0.523500497374156	0.98812322612413	6423	33676	4434	4002	2737	2749	1637	603	18	11	4	3	1	0	35386	35818	37083	37071	38183	39217	261	268	275	276	278	279
C3_OVARY	60_70	UKBB	Z21_PERSONS_ENCOUNTERI_HEALTH_SERVI_OTH_CIRCUMSTANC1	1.43360452073334	0.451009854959875	-14.5124406061842	0.25648733270892	-14.5119886636656	-14.5120303385103	0.586072381121683	0.71260539512765	1391.9493016408	1.00375279801181	1535.69563652189	2157.170584847	0.0144402144978568	0.526797206204369	0.991681419352435	0.79831502203772	0.992460277219745	0.994632395927933	2100	36466	1490	1290	1059	772	593	377	5	3	1	1	0	0	36762	36962	37193	37480	37659	37875	309	311	313	313	314	314
C3_OVARY	60_70	UKBB	Z21_PERSONS_ENCOUNTERI_HEALTH_SERVI_SPECIFIC_PROCED_HEALTH_CARE	1.803273736056	0.468578299833204	0.18724707819512	-0.90760957110439	-0.902050206972258	-13.5322899521724	0.269962420755304	0.38923964475718	0.508525577067454	1.00425534231025	1.00391977168712	942.642795387819	2.39397057242098e-11	0.228655353145104	0.712712438492708	0.366120688842025	0.368904027715048	0.988546208138643	7605	32155	5794	4694	3528	2576	1985	886	28	12	6	2	1	0	33707	34807	35973	36925	37516	38615	231	247	253	257	258	259
C3_OVARY	60_70	UKBB	Z21_PERSONS_W_POTEN_HEALTH_HAZARDS_RELATED_COMMUNICAB_DISEA	1.87694952621467	1.50592465030867	-12.513269404938	-12.5126142277509	-12.5109948847477	-12.5115937490017	1.0049700665144	1.00434101771642	1391.41313249641	1709.94273836609	1689.03507477427	3109.84468344113	0.0618084876691548	0.133765833414437	0.992824553937866	0.994161481325701	0.994089975675303	0.99678994240266	409	37829	324	241	162	95	68	30	2	1	0	0	0	0	37592	37675	37754	37821	37848	37886	320	321	322	322	322	322
C3_OVARY	60_70	UKBB	Z21_PERSONS_W_POTEN_HEALTH_HAZARDS_RELATED_FAMILY_PERSONAL_HISTORY_CERTA_CONDI_INFLUENCI_HEALTH_STATUS	1.70561145450143	0.439252919712125	-0.0352551296464521	0.321437428575881	-1.5381901595121	-0.607223924861983	0.217238987863575	0.280549534303123	0.393517625369171	0.393570876601684	1.00540974674003	1.0054961621351	4.11701538569457e-15	0.117421776754295	0.928613262339655	0.414088136370307	0.126038088382797	0.545906959733583	18401	24837	13855	12122	9367	6681	4501	2190	58	30	15	8	1	1	29179	30912	33667	36353	38533	40844	146	174	189	196	203	203
C3_OVARY	60_70	UKBB	Z21_PRESENCE_CARDIAC_VASCULAR_IMPLANTNTS_GRAFTS	2.79423252549061	1.89391782077771	-14.1708568062479	2.12034276214304	-14.1712038225399	-14.1704421831825	0.612936123211866	0.734415885791764	2761.44238595651	1.0193330859036	3925.78901221184	8010.24907186532	5.1454996774825e-06	0.00991417725371751	0.995905524485602	0.037513841780574	0.997119824792669	0.998588511912793	996	15153	849	692	453	279	167	51	6	3	1	1	0	0	15253	15410	15649	15823	15935	16051	41	44	46	46	47	47
C3_OVARY	60_70	UKBB	Z21_PRESENCE_OTH_DEVICES	-14.0129700784706	-14.0117211562448	-14.0124323401922	-14.0136107925607	-14.0134605769621	-14.0141350218251	6816.50885232165	5652.11926900407	7930.40231360417	8617.73454621346	8207.08126060436	11014.7057196216	0.998359757928325	0.998022029614408	0.998590197928947	0.998702531540658	0.998637625478579	0.998984842697138	245	14285	177	136	80	58	49	30	0	0	0	0	0	0	14320	14361	14417	14439	14448	14467	33	33	33	33	33	33
C3_OVARY	60_70	UKBB	Z21_PRESENCE_OTH_FUNCTIONAL_IMPLANTNTS	1.41609090031784	1.4144495967719	0.252367151656399	1.50778797443238	-14.401954381273	-14.4015548272703	0.607636741967887	0.480394910947416	1.0151755482887	0.728708990906311	2396.53949037404	4389.3510542021	0.0197803070796181	0.00323636305254986	0.803674391841041	0.0385346178995439	0.995205158133999	0.997382128362528	4024	19312	3466	2820	1871	1095	601	209	10	7	3	2	0	0	19801	20447	21396	22172	22666	23058	59	62	66	67	69	69
C3_OVARY	60_70	UKBB	Z21_PREVIOUS_SUICIDE_ATTEMPT	-13.0049211937951	-13.0039984507679	-13.0046772429554	-13.0047536134793	-13.0055475314852	-13.0044196894852	2861.33337759033	2208.61661779883	2537.70334850175	3165.5111361583	3299.54716487656	4215.08653296298	0.996373582263733	0.995302204302597	0.995911190415144	0.996722089264328	0.996855053681068	0.997538363886339	160	37913	107	91	75	50	34	27	0	0	0	0	0	0	37645	37661	37677	37702	37718	37725	321	321	321	321	321	321
C3_OVARY	60_70	UKBB	Z21_PROBL_RELATED_LIFESTYLE	1.73675446642016	0.700902927177266	-14.5249305616211	0.402318873159865	-14.5231294964023	-14.5237720155113	0.587013425895254	0.713245137539137	1531.85535617071	1.00401181963228	1626.34694629746	2272.12598709148	0.00309011694408617	0.325757229419315	0.99243463546396	0.688632696332411	0.99287505853531	0.994899836273769	1661	35662	1115	1033	914	689	546	357	5	3	1	1	0	0	35910	35992	36111	36336	36479	36668	293	295	297	297	298	298
C3_OVARY	60_70	UKBB	Z21_TOBAC_USE	1.98084097884315	1.25851584854124	-13.5312342796093	-13.5297051461884	-13.5267520303663	-13.5272128237103	1.00637587895414	1.00480376327265	1604.8073494669	1659.0157641989	1365.91491834435	1579.29051275668	0.0490345199128615	0.210388041791527	0.993272566329964	0.993493115965825	0.99209862191932	0.993165904434557	513	37136	290	284	285	260	244	211	2	1	0	0	0	0	37042	37048	37047	37072	37088	37121	315	316	317	317	317	317
C3_OVARY	60_70	UKBB	Z21_TRANSPLANTED_ORGAN_TISSUE_STATUS	-14.0102423723851	-14.0097223521166	-14.0096960692601	-14.0092917080109	-14.0094190756131	-14.0078361455496	8753.55853946127	6786.50567230416	7335.71060959697	9443.88991480333	9896.50559400655	16181.2547133817	0.998722970634283	0.998352888251142	0.998476205783586	0.998816399432554	0.998870520978659	0.99930928503427	141	13941	105	96	75	52	32	16	0	0	0	0	0	0	13949	13958	13979	14002	14022	14038	28	28	28	28	28	28
C3_PANCREAS	40_50	UKBB	AB1_CANDIDIASIS	-11.95114998685	-11.9503769218921	-11.9540291066401	-11.9445783927065	-11.9367231395746	NA	5548.08651837732	4273.48971745428	5500.98472756487	8756.8203260279	13701.4122903856	0	0.998281275778183	0.997768800337634	0.998266141749302	0.998911660697072	0.999304879986603	NA	122	36476	122	89	48	20	6	0	0	0	0	0	0	0	36432	36465	36506	36534	36548	36554	44	44	44	44	44	44
C3_PANCREAS	40_50	UKBB	AB1_DERMATOPHYTOSIS	-13.0350155470232	-13.0496658797893	-13.0361282571871	-13.029264067834	-13.0328009679776	NA	4781.56664518152	3730.43580816485	4784.80383409806	7312.3087702003	11573.0392204681	0	0.997824891809613	0.9972088768635	0.997826177840963	0.998578309058865	0.999101474705099	NA	487	36577	487	400	247	115	37	0	0	0	0	0	0	0	36537	36624	36777	36909	36987	37024	40	40	40	40	40	40
C3_PANCREAS	40_50	UKBB	AB1_GASTROENTERITIS_NOS	-12.0081084614595	-12.0075184937339	-12.0061512749555	-12.0268836998309	-12.0189556116267	NA	3692.99549216189	2892.54185463203	4602.44869875445	7955.4611160009	13700.6555878816	0	0.997405610842744	0.996687831469688	0.997918605399178	0.998793776875596	0.999300052626827	NA	289	38210	289	211	86	28	8	0	0	0	0	0	0	0	38165	38243	38368	38426	38446	38454	45	45	45	45	45	45
C3_PANCREAS	40_50	UKBB	AB1_INFECT_PARASIT	2.95902624708828	-14.0681282475714	2.92485847584453	-14.0735851286104	-14.0960506315841	NA	1.09340722929123	3859.55128713139	1.08927981273393	7278.11500085687	12046.3411459374	0	0.00680491213966815	0.99709170402528	0.00725014860517363	0.998457143190224	0.999066353968868	NA	1538	29671	1536	1208	685	317	93	0	2	1	1	0	0	0	29639	29967	30490	30858	31082	31175	32	33	33	34	34	34
C3_PANCREAS	40_50	UKBB	AB1_INTESTINAL_INFECTIONS	-13.2128868527987	-13.2553899415531	-13.281897244478	5.12719220045853	-13.3034583019559	NA	5573.60095512986	4345.41361113201	6166.94092536733	1.06833885770159	17718.8709465536	0	0.998108521109786	0.997566110956057	0.998281577092265	1.59285504707132e-06	0.999400942474316	NA	432	38370	431	334	166	63	15	0	1	1	1	1	0	0	38326	38423	38591	38694	38742	38757	44	44	44	44	45	45
C3_PANCREAS	40_50	UKBB	AB1_MYCOSES	-14.0306622997645	-14.0367384737488	-14.0315298680554	-14.0218754240243	-14.0301716213839	NA	6458.07575155746	4783.37526603704	6026.38173268397	8729.14407763402	12852.0104684421	0	0.998266536279425	0.997658623834518	0.998142246637003	0.998718335611886	0.99912897245718	NA	657	36880	657	530	320	146	48	0	0	0	0	0	0	0	36835	36962	37172	37346	37444	37492	45	45	45	45	45	45
C3_PANCREAS	40_50	UKBB	AB1_OTHER_BACTERIAL	-11.9976491342685	-11.999720594002	-12.0053535969321	-12.0156474934771	-12.0067754356982	NA	5514.44043459634	4717.5161285657	6897.08695814677	10548.1985759799	22530.8859353148	0	0.998264061137029	0.99797046131686	0.998611169976103	0.999091115181357	0.999574804989061	NA	125	38898	125	79	36	13	2	0	0	0	0	0	0	0	38851	38897	38940	38963	38974	38976	47	47	47	47	47	47
C3_PANCREAS	40_50	UKBB	AB1_OTHER_BACT_INOTHER	5.14630251364107	-10.8132199285659	5.50349318192487	-10.9329730078782	-10.7300709553506	NA	1.0691408693465	2492.88442902882	1.07752109019601	5904.15822042758	12462.8010183132	0	1.48314505006831e-06	0.996539079759154	3.26362212484271e-07	0.998522525133012	0.999313047132719	NA	172	38344	170	114	57	22	3	0	2	1	1	0	0	0	38303	38359	38416	38451	38470	38473	41	42	42	43	43	43
C3_PANCREAS	40_50	UKBB	AB1_OTHER_SUPERF_MYCOSIS	-12.0342137676286	-12.04034009792	-12.0405892971993	-12.0033741649925	-12.042508980693	NA	5573.99863128701	4261.65709499625	5910.10698131176	8178.26146899047	14587.5881485681	0	0.998277375625242	0.997745762158637	0.998374480582521	0.998828931610766	0.999341321485101	NA	124	36295	124	104	65	28	10	0	0	0	0	0	0	0	36256	36276	36315	36352	36370	36380	39	39	39	39	39	39
C3_PANCREAS	40_50	UKBB	AB1_OTHER_VIRAL	-12.9947864727589	-12.9901160021634	-12.9961187283204	-12.9927704760177	-12.9872204544134	NA	6753.75989557286	5087.5857918006	6283.43867643768	8406.88436140467	13783.2627311928	0	0.998464805788118	0.997962766199212	0.998349726061729	0.998766876479762	0.999248196790768	NA	279	37127	279	209	121	65	18	0	0	0	0	0	0	0	37083	37153	37241	37297	37344	37362	44	44	44	44	44	44
C3_PANCREAS	40_50	UKBB	AB1_SEPSIS_CONDITION	-13.0134098144724	-13.0149509095151	-12.9983666513718	-13.0063533121356	-12.9826513385494	NA	6246.30657786366	5264.78371958992	7301.49292333348	11892.2086797857	17775.8043276471	0	0.998337707069989	0.998027569912349	0.998579579450729	0.999127364250773	0.999417260904234	NA	347	38408	347	229	119	47	16	0	0	0	0	0	0	0	38370	38488	38598	38670	38701	38717	38	38	38	38	38	38
C3_PANCREAS	40_50	UKBB	AB1_VIRAL_NOS	-12.9952910308777	-12.9882909734668	-12.9923578850833	-12.9874976136253	-12.978585858377	NA	6757.59066839908	5168.40013355223	6451.65924402867	8700.36588682075	14485.896928591	0	0.998465616490467	0.997994902549438	0.99839322035368	0.998808955839824	0.999285138369886	NA	269	37117	269	202	115	61	16	0	0	0	0	0	0	0	37073	37140	37227	37281	37326	37342	44	44	44	44	44	44
C3_PANCREAS	40_50	UKBB	AB1_VIRAL_OTHER_INTEST_INFECTIONS	-11.9985492068012	-12.0036294678262	-12.0085563253598	-12.0084180505514	-12.0125109204116	NA	5994.66049261399	4616.50695297424	5679.28615247752	8103.61121951079	15223.3050918081	0	0.99840300367572	0.99792537952794	0.998312915691743	0.998817647145693	0.999370399795089	NA	115	37367	115	99	62	29	6	0	0	0	0	0	0	0	37326	37342	37379	37412	37435	37441	41	41	41	41	41	41
C3_PANCREAS	40_50	UKBB	AB1_VIRAL_SKIN_MUCOUS_MEMBRANE	-13.3182597271786	3.36265375591989	-13.3188972990856	-13.319902120803	-13.2734911216497	NA	5448.20564170661	1.05737680708498	5384.65738412775	7458.20677099213	11661.4861960289	0	0.998049555408048	0.00147181108003886	0.998026442366234	0.998575027626579	0.999091821473777	NA	458	34229	457	378	226	110	33	0	1	1	0	0	0	0	34186	34265	34417	34533	34610	34643	43	43	44	44	44	44
C3_PANCREAS	40_50	UKBB	AB1_VIRAL_WARTS	-13.006271871345	-13.0078302532899	-13.0094094737157	-13.0159382299943	-13.0104335488658	NA	5956.03145456797	4827.0919985732	6595.36690039808	9703.632329543	18558.8745424055	0	0.998257649350712	0.997849899200079	0.998426167885739	0.998929760249442	0.999440654486672	NA	242	33976	242	201	112	50	13	0	0	0	0	0	0	0	33933	33974	34063	34125	34162	34175	43	43	43	43	43	43
C3_PANCREAS	40_50	UKBB	AB1_ZOSTER	-11.5519731556141	4.20912065479505	-11.5514550948946	-11.5524707550853	-11.5470547496229	NA	3388.88142427372	1.05787276504944	3326.9970263216	4414.80460816897	7535.1260026678	0	0.997280187169895	6.92484196168034e-05	0.997229721251886	0.997912132392411	0.99877729807063	NA	199	34073	198	164	100	50	14	0	1	1	0	0	0	0	34030	34064	34128	34178	34214	34228	43	43	44	44	44	44
C3_PANCREAS	40_50	UKBB	ACUTE_RESPIRATORY_INFECTIONS	-15.0410218286471	-15.0455353537281	-15.042746241386	-15.0648026165266	-15.0531966499374	NA	7925.48954698178	5814.34887520994	7109.50946161028	10218.8370185491	13114.5848803849	0	0.998485772794132	0.997935351450635	0.998311787038561	0.998823743930589	0.999084171502955	NA	1402	27296	1402	1156	720	330	110	0	0	0	0	0	0	0	27263	27509	27945	28335	28555	28665	33	33	33	33	33	33
C3_PANCREAS	40_50	UKBB	ALCOHOLMENTAL	-12.0416160706934	-12.0499749596315	-12.0429276067828	-12.0558857558181	-12.0384543528661	NA	4012.78882307741	3138.53503414567	4163.36708765854	5677.16079007249	7665.66192692486	0	0.997605703775096	0.99693663914754	0.997692047709869	0.998305632298025	0.99874697149347	NA	226	38854	226	168	100	49	19	0	0	0	0	0	0	0	38807	38865	38933	38984	39014	39033	47	47	47	47	47	47
C3_PANCREAS	40_50	UKBB	ALCOHOL_RELATED	-13.0337448976301	-13.0423592621158	-13.0347947845002	-13.0449016096028	-13.03152495093	NA	6244.58516097327	4877.78154095876	6256.1442146491	8743.26125099647	11860.6638890986	0	0.99833465058055	0.997866594761455	0.998337593631112	0.998809560708399	0.999123350044541	NA	258	38728	258	192	118	56	22	0	0	0	0	0	0	0	38681	38747	38821	38883	38917	38939	47	47	47	47	47	47
C3_PANCREAS	40_50	UKBB	APPENDICITIS_BROAD	-12.0038921362985	-12.0064403480826	-12.0079566132232	-12.0101594778466	-12.0011898321744	NA	6450.05469170208	4472.47008737494	5780.60357927693	8009.97833895285	14173.2819774859	0	0.998515095586918	0.997858064628613	0.998342568182266	0.998803652541367	0.9993243933939	NA	112	38602	112	93	51	27	6	0	0	0	0	0	0	0	38556	38575	38617	38641	38662	38668	46	46	46	46	46	46
C3_PANCREAS	40_50	UKBB	ARTHROSIS_COMORB	-14.029663839975	-14.030487514912	-14.0329898392687	-14.0389228004101	-14.0271807741906	NA	6989.57006547512	6010.20528918903	8212.21969325374	12599.4852058701	19256.1999137938	0	0.998398464490724	0.998137384887502	0.99863658049786	0.999110960705785	0.999418780962412	NA	666	24508	666	503	259	102	30	0	0	0	0	0	0	0	24490	24653	24897	25054	25126	25156	18	18	18	18	18	18
C3_PANCREAS	40_50	UKBB	ASTHMA_ACUTE_RESPIRATORY_INFECTIONS	-13.002179139755	-12.9879953511934	-12.985588463655	-13.005023382622	-13.0179964514509	NA	7134.50329734161	5236.69760695709	6435.26875688582	9986.18419814313	9991.01198331509	0	0.998545906867314	0.998021098195847	0.998389967240198	0.998960913975657	0.998960380043631	NA	271	33488	271	223	138	59	30	0	0	0	0	0	0	0	33451	33499	33584	33663	33692	33722	37	37	37	37	37	37
C3_PANCREAS	40_50	UKBB	ASTHMA_COMORB	-15.094808811842	-15.0904184864888	-15.0950364005597	-15.0966354625697	-15.0713622940989	NA	6130.94984044691	4729.94765696937	5966.23029933814	8231.39546524259	12493.1226573936	0	0.998035556798739	0.997454434515175	0.99798129085958	0.998536655703915	0.999037454069914	NA	2462	28452	2462	1910	1074	530	155	0	0	0	0	0	0	0	28429	28981	29817	30361	30736	30891	23	23	23	23	23	23
C3_PANCREAS	40_50	UKBB	ASTHMA_CVDMETABOCOMORB	-13.9926014270622	-14.0028907076462	-14.0105988861344	-14.0350218696021	-14.0240755204015	NA	7566.62169037111	5921.80797318649	7915.77382760282	12537.7051207781	15013.9798654471	0	0.99852451004719	0.998113299191588	0.998587777399209	0.999106828178393	0.99925472181191	NA	713	25432	713	535	266	114	39	0	0	0	0	0	0	0	25414	25592	25861	26013	26088	26127	18	18	18	18	18	18
C3_PANCREAS	40_50	UKBB	ASTHMA_EXCL	2.85485889765219	-15.1548237028972	-15.1605484193555	-15.1780551721732	-15.1886904470041	NA	1.12349692013464	5940.94087942528	7382.97338563167	10069.541119199	15188.0367762309	0	0.0110520943525049	0.997964668057505	0.998361587075522	0.998797330369308	0.999202081232416	NA	1829	22504	1828	1472	874	429	126	0	1	0	0	0	0	0	22483	22839	23437	23882	24185	24311	21	22	22	22	22	22
C3_PANCREAS	40_50	UKBB	ASTHMA_HOSPITAL_INFECTIONS	-13.0045106802179	-12.993996397081	-12.9923575443056	-13.0110288680794	-13.0216521159904	NA	7005.34190482709	5119.62614856261	6282.17599596499	9810.5807543012	9498.59014465446	0	0.998518831418369	0.997974911121173	0.998349872065046	0.998941826557391	0.99890617746772	NA	286	33585	286	233	146	63	33	0	0	0	0	0	0	0	33546	33599	33686	33769	33799	33832	39	39	39	39	39	39
C3_PANCREAS	40_50	UKBB	ASTHMA_HOSPITAL_MAIN	-13.0114812837133	-12.9927907445921	-13.0056294119178	-12.9783809357384	-12.9793341966061	NA	6663.10117169822	4951.61479751733	6610.02346770539	10259.5209911724	10707.8550795091	0	0.998441918685628	0.997906393032426	0.998430113861684	0.998990669542961	0.999032858798319	NA	301	33896	301	240	135	58	26	0	0	0	0	0	0	0	33859	33920	34025	34102	34134	34160	37	37	37	37	37	37
C3_PANCREAS	40_50	UKBB	ASTHMA_IMMUNECOMORB	-14.0221966271828	-14.0222213663096	-14.0224744311577	-14.0233531113037	-14.0113581537843	NA	8242.34550402719	6157.26987765805	7718.60878290895	10455.2424688356	16771.9802204547	0	0.998642608612425	0.998182943985267	0.998550475867715	0.998929817876852	0.999333445132925	NA	496	23723	496	393	223	111	29	0	0	0	0	0	0	0	23703	23806	23976	24088	24170	24199	20	20	20	20	20	20
C3_PANCREAS	40_50	UKBB	ASTHMA_INFECTIONS	-13.0045106802179	-12.993996397081	-12.9923575443056	-13.0110288680794	-13.0216521159904	NA	7005.34190482709	5119.62614856261	6282.17599596499	9810.5807543012	9498.59014465446	0	0.998518831418369	0.997974911121173	0.998349872065046	0.998941826557391	0.99890617746772	NA	286	33585	286	233	146	63	33	0	0	0	0	0	0	0	33546	33599	33686	33769	33799	33832	39	39	39	39	39	39
C3_PANCREAS	40_50	UKBB	ASTHMA_MEDICATIO_COMORB	-13.0127631013935	-13.0098895631381	-13.0046604669597	-13.0175431676929	-12.9491687086358	NA	8072.76263777981	6294.99876070757	8185.92154217919	13031.6764976189	18633.5614803197	0	0.998713863055118	0.998351011171691	0.99873243184815	0.999202980906743	0.999445519796784	NA	220	24150	220	160	81	31	8	0	0	0	0	0	0	0	24132	24192	24271	24321	24344	24352	18	18	18	18	18	18
C3_PANCREAS	40_50	UKBB	ASTHMA_MODE	-13.0311115473927	-13.0053305623274	-13.0255215124671	-12.9839199342066	-12.9797798096837	NA	8214.03492924745	6720.93073931528	7494.84841413707	10399.931206074	12447.1705070096	0	0.998734200859628	0.998456055211623	0.998613333225014	0.999003871625905	0.999167974438046	NA	301	21469	301	240	135	58	26	0	0	0	0	0	0	0	21453	21514	21619	21696	21728	21754	16	16	16	16	16	16
C3_PANCREAS	40_50	UKBB	ASTHMA_NAS	-14.1765723956769	3.24762701262603	-14.1760025297949	-14.1749566285365	-14.1724965121913	NA	7813.78218440997	1.12842495133093	6978.47778905592	9478.91138426387	13754.7925082398	0	0.998552396039828	0.00400182651757553	0.998379187250394	0.99880682766511	0.99917788551536	NA	775	21268	774	615	360	162	59	0	1	1	0	0	0	0	21253	21412	21667	21865	21968	22027	15	15	16	16	16	16
C3_PANCREAS	40_50	UKBB	ASTHMA_NAS_EXMORE	-14.1743012975453	3.24393330651592	-14.1738702507842	-14.1725899076987	-14.1705404344077	NA	7790.40298474791	1.12841647624742	6957.95568210893	9451.17462643856	13717.3654352423	0	0.998548284350915	0.00404327045785262	0.998374651271854	0.998803525817386	0.99917575619945	NA	775	21183	774	615	360	162	59	0	1	1	0	0	0	0	21168	21327	21582	21780	21883	21942	15	15	16	16	16	16
C3_PANCREAS	40_50	UKBB	ASTHMA_OBESITY	-11.9788651206486	-11.9699143159649	-12.00515032521	-11.9913308584801	-11.9607577314797	NA	5574.29025232748	4253.50971936176	5780.11032820998	9360.5630919937	11891.7418217365	0	0.998285388139689	0.997754654896478	0.998342814122245	0.998977871839062	0.999197484904781	NA	161	33739	161	118	59	22	7	0	0	0	0	0	0	0	33702	33745	33804	33841	33856	33863	37	37	37	37	37	37
C3_PANCREAS	40_50	UKBB	ASTHMA_PSYCH_COMORB	-14.128092786195	2.95349290151704	-14.1317266975075	-14.1276721988319	-14.1536511021201	NA	7255.69494155584	1.08861708908689	6407.07642780397	8623.21105547387	11839.8098993282	0	0.99844638176285	0.00666632936070578	0.998240152504156	0.998692801740289	0.999046185952335	NA	877	24848	876	689	395	196	62	0	1	1	0	0	0	0	24831	25018	25312	25511	25645	25707	17	17	18	18	18	18
C3_PANCREAS	40_50	UKBB	AUD	-12.0352885840738	-12.0504056930316	-12.0575327294509	-12.0591678951739	-12.0421685050883	NA	5083.06021366831	4185.2878379129	5994.13450546219	7739.90143765588	10834.0531746341	0	0.998110830568593	0.997702710126084	0.998395012205776	0.998756854972338	0.999113142773486	NA	135	39119	135	92	50	26	10	0	0	0	0	0	0	0	39072	39115	39157	39181	39197	39207	47	47	47	47	47	47
C3_PANCREAS	40_50	UKBB	AUD_SWEDISH	-13.0337522200148	-13.0423691960071	-13.0348024815471	-13.0449120532438	-13.0315322475953	NA	6244.58556689087	4877.78216968566	6256.14465417446	8743.26247502514	11860.6645430889	0	0.998334649753208	0.997866593411509	0.998337592766255	0.998809559922001	0.999123349602022	NA	258	38728	258	192	118	56	22	0	0	0	0	0	0	0	38681	38747	38821	38883	38917	38939	47	47	47	47	47	47
C3_PANCREAS	40_50	UKBB	AUTOIMMUNE	-14.0050843040566	-14.0001969711206	-14.0044021471227	-14.0079062385151	-13.9956220154302	NA	6237.42340741007	4962.59984176512	6439.79777431869	9177.43588422068	12875.7711185294	0	0.998208486033459	0.99774905764111	0.998264869823424	0.998782155722129	0.999132720796046	NA	696	36432	696	537	293	132	44	0	0	0	0	0	0	0	36391	36550	36794	36955	37043	37087	41	41	41	41	41	41
C3_PANCREAS	40_50	UKBB	BLEEDING	-13.0209248513961	-13.0235197489062	-13.0307780185845	-13.026491281306	-13.0169491712694	NA	4819.04531208723	3932.96968156098	5739.03340600806	8128.40708280337	13154.3998947924	0	0.997844140988062	0.997357913437937	0.998188362581775	0.998721319968361	0.999210452688031	NA	424	38637	424	313	149	69	22	0	0	0	0	0	0	0	38594	38705	38869	38949	38996	39018	43	43	43	43	43	43
C3_PANCREAS	40_50	UKBB	BRONCHITIS	-14.0422074285993	-14.0414401988743	-14.0413354002584	-14.0500495380701	-14.0484406991807	NA	4389.5077154505	3290.66116538865	4118.90675009443	5885.42969901648	8687.29804586859	0	0.997447540334114	0.996595391082579	0.997280020231295	0.998095244097661	0.998709722057122	NA	1334	34266	1334	1079	658	300	96	0	0	0	0	0	0	0	34222	34477	34898	35256	35460	35556	44	44	44	44	44	44
C3_PANCREAS	40_50	UKBB	C3_BREAST	-13.0107482005901	-13.0101574052146	-13.0110722689661	-13.0109178276447	-13.0079000875066	NA	6220.4321172449	5073.18291554862	6654.01937996821	10317.0141410512	12279.7586838623	0	0.998331134019501	0.997953830460719	0.998439841173487	0.998993777893206	0.99915480418024	NA	216	21146	216	159	82	35	13	0	0	0	0	0	0	0	21121	21178	21255	21302	21324	21337	25	25	25	25	25	25
C3_PANCREAS	40_50	UKBB	C3_LYMPHNODES_SECONDARY_NAS	-11.9939999082073	-11.9932427263552	-11.9932124770203	-11.9927063306575	-11.9992914529268	NA	5916.33941421988	4982.9411433432	6287.27117658557	10193.5898525095	13284.671387302	0	0.998382476033914	0.998079605259022	0.998478005322526	0.99906129311121	0.999279316152435	NA	111	39241	111	77	41	17	6	0	0	0	0	0	0	0	39197	39231	39267	39291	39302	39308	44	44	44	44	44	44
C3_PANCREAS	40_50	UKBB	C3_LYMPHNODES_SECONDARY_NAS_EXALLC	-10.9430771447172	-10.9276032521337	-10.9199898094687	-10.9117155089792	-11.0110814829908	NA	10225.888846582	8920.19719494541	9107.36727521245	19961.7374813887	22262.1496565098	0	0.999146156313066	0.999022559305572	0.999043314173888	0.999563851147175	0.999605358346325	NA	111	35639	111	77	41	17	6	0	0	0	0	0	0	0	35629	35663	35699	35723	35734	35740	10	10	10	10	10	10
C3_PANCREAS	40_50	UKBB	C3_SKIN	-12.9998055614996	-12.9943912407866	-12.9999997821485	-13.0008537163395	-13.0111189795376	NA	6180.90138207977	4820.55166378339	6250.05569091064	9935.3848206604	16437.1340355022	0	0.998321873160126	0.997849206415601	0.998340416125799	0.998955936012095	0.99936841971076	NA	258	38846	258	197	111	45	11	0	0	0	0	0	0	0	38801	38862	38948	39014	39048	39059	45	45	45	45	45	45
C3_PANCREAS	40_50	UKBB	C3_UNCERTAIN_SECONDARY	6.16847261785062	-10.6550746147549	5.91371270205317	-10.6891396267693	-10.5614379144045	NA	0.826381782474728	2870.98522973596	1.09559918873581	6448.11509824879	8243.53469827619	0	8.36581695987685e-14	0.99703882140352	6.75016537098445e-08	0.9986773350909	0.99897776788054	NA	164	39152	161	100	46	20	6	0	3	1	1	0	0	0	39112	39173	39227	39253	39267	39273	40	42	42	43	43	43
C3_PANCREAS	40_50	UKBB	C3_UNCERTAIN_SECONDARY_EXALLC	6.52479428780274	-10.2438490000787	6.21265694868647	-10.2941603046195	-10.2992363566002	NA	0.877451418899256	2769.40731861021	1.13542111500129	5867.67432778575	8107.87067527694	0	1.0372120710688e-13	0.997048686097114	4.45798235485629e-08	0.998600203947717	0.998986466386044	NA	164	35823	161	100	46	20	6	0	3	1	1	0	0	0	35793	35854	35908	35934	35948	35954	30	32	32	33	33	33
C3_PANCREAS	40_50	UKBB	CARDIAC_ARRHYTM	-12.000948123927	-12.0052987759931	-12.004741542093	-12.0111340041384	-12.011781115485	NA	5555.93913831769	4172.92845472258	5874.98642464041	10012.9058099564	10544.4049377144	0	0.998276553515303	0.997704530659608	0.998369631761669	0.999042885625496	0.99909108075007	NA	189	34887	189	139	71	27	13	0	0	0	0	0	0	0	34856	34906	34974	35018	35032	35045	31	31	31	31	31	31
C3_PANCREAS	40_50	UKBB	CD2_BENIGN	3.56982000182384	3.02398407050063	-12.0896955706201	4.41576492222161	-11.8870851330317	NA	1.09142946983385	1.07599066379799	2447.59064237376	1.08548996541693	4416.05666818022	0	0.00107253283630334	0.00494771176194109	0.996058923396234	4.74199289873212e-05	0.997852267088135	NA	1037	36211	1034	789	449	172	62	0	3	2	1	1	0	0	36174	36419	36759	37036	37146	37208	37	38	39	39	40	40
C3_PANCREAS	40_50	UKBB	CD2_BENIGN_COLON	-12.0100338425982	-12.0118541183129	-12.0160415486661	-12.0151782019432	-12.0458306894805	NA	6007.62148981169	4340.74755647271	6036.7874103352	10599.0384598936	10934.7177117709	0	0.998404923777054	0.997792071390663	0.99841183612224	0.999095510110126	0.999121039917209	NA	113	39216	113	85	43	15	8	0	0	0	0	0	0	0	39170	39198	39240	39268	39275	39283	46	46	46	46	46	46
C3_PANCREAS	40_50	UKBB	CD2_BENIGN_COLORECANI	-12.0155549779412	-12.0157786710427	-12.0169948671115	-12.0259224039418	-12.0360096181323	NA	5360.1272726773	3978.65811590628	5557.42500903184	9241.86844256231	10331.4935180493	0	0.998211419750032	0.997590345932064	0.998274710466759	0.998961758093907	0.999070478623545	NA	138	39173	138	103	51	19	9	0	0	0	0	0	0	0	39127	39162	39214	39246	39256	39265	46	46	46	46	46	46
C3_PANCREAS	40_50	UKBB	CD2_BENIGN_EXALLC	19.0774486845412	18.002859699132	-0.0726133563882226	19.3101371075899	-0.169018075733966	NA	699.115317880522	699.114842257988	10116.0791457501	699.114866265519	19137.1360879821	0	0.978230039452431	0.979455998378582	0.999994272773558	0.977964563232265	0.999992953129846	NA	1037	32985	1034	789	449	172	62	0	3	2	1	1	0	0	32984	33229	33569	33846	33956	34018	1	2	3	3	4	4
C3_PANCREAS	40_50	UKBB	CD2_BENIGN_LEIOMYOMA_UTERI	-14.0859462750612	-14.0852118718442	-14.0905270018176	5.0356779458738	-14.0842163715662	NA	8867.87473784935	6438.94742704213	8308.06760652813	1.11085103695122	17401.8833626202	0	0.998732621438252	0.99825462713392	0.998646784175213	5.81046788911797e-06	0.999354232106212	NA	450	20406	449	348	186	66	22	0	1	1	1	1	0	0	20386	20487	20649	20769	20813	20835	20	20	20	20	21	21
C3_PANCREAS	40_50	UKBB	CD2_BENIGN_LEIOMYOMA_UTERI_EXALLC	-1.40249600920168e-09	-1.40249600920168e-09	-1.40249600920168e-09	26.3296570279934	-1.40249600920168e-09	NA	393372.246179642	268793.097326636	309699.774019169	22749.9384269085	648944.463773244	0	0.999999999999997	0.999999999999996	0.999999999999996	0.999076567955933	0.999999999999998	NA	450	17999	449	348	186	66	22	0	1	1	1	1	0	0	17999	18100	18262	18382	18426	18448	0	0	0	0	1	1
C3_PANCREAS	40_50	UKBB	CD2_BENIGN_LIPOMATOUS	-12.0273961944629	-12.0277459167549	-12.0243544281718	-12.0164229207559	-11.9934004913339	NA	4928.71977613434	4185.4843788863	5377.44604245158	8737.065221954	12514.6839938285	0	0.998052949925791	0.997707137647373	0.998215874472554	0.998902638922983	0.999235350439253	NA	128	38970	128	97	57	20	7	0	0	0	0	0	0	0	38922	38953	38993	39030	39043	39050	48	48	48	48	48	48
C3_PANCREAS	40_50	UKBB	CD2_BENIGN_MELANOCYTIC	-11.9998762659153	-11.9843004703147	-11.9789876924049	-11.9813603524029	-11.9564362189816	NA	5433.50140798862	4466.25364849043	5511.63032712004	8444.35715574021	9356.06503069842	0	0.998237875082387	0.99785903856001	0.998265877564013	0.998867913914732	0.998980356246624	NA	118	38958	118	89	55	22	12	0	0	0	0	0	0	0	38910	38939	38973	39006	39016	39028	48	48	48	48	48	48
C3_PANCREAS	40_50	UKBB	CD2_INSITU	-11.948028852898	-11.9413301317946	-11.9278603992997	-11.9316331647924	-11.9209293633007	NA	4800.48785931933	4036.64036291259	5349.46998624868	7496.72256596815	9774.88739935587	0	0.998014131440261	0.997639673541735	0.998220936318081	0.998730103483979	0.999026942946444	NA	146	38669	146	115	62	32	12	0	0	0	0	0	0	0	38623	38654	38707	38737	38757	38769	46	46	46	46	46	46
C3_PANCREAS	40_50	UKBB	CHOLELITH_BROAD	-13.0029581557166	-13.0047348841346	-13.0009863603428	-13.0016543863948	-12.9948565489759	NA	6395.65816010843	4829.14643321325	6179.30615314252	9315.06503664045	13267.9834736374	0	0.998377828809773	0.997851325325642	0.998321287474365	0.99888633993529	0.999218540347655	NA	393	37947	393	314	177	77	23	0	0	0	0	0	0	0	37917	37996	38133	38233	38287	38310	30	30	30	30	30	30
C3_PANCREAS	40_50	UKBB	COLITNONINFNAS	-13.0111085454917	-13.0112182744527	-13.0117451685478	-13.0118356700301	-13.0080696311833	NA	5889.12245360279	4663.39829455965	6110.67403068068	8773.36955289364	13896.5297416621	0	0.998237198451285	0.99777384729898	0.998301028220205	0.998816653177527	0.999253127464064	NA	365	37875	365	296	177	91	25	0	0	0	0	0	0	0	37835	37904	38023	38109	38175	38200	40	40	40	40	40	40
C3_PANCREAS	40_50	UKBB	COPD_ASTHMA_INFECTIONS	-15.0540555231005	-15.0551299240963	-15.0595812026774	-15.065667650898	-15.0570018492488	NA	7085.67944743458	5370.15613601754	6617.42993534397	9440.12227748402	13602.8012301915	0	0.998304835897213	0.99776314883813	0.998184219994845	0.998726641651366	0.999116818172161	NA	1467	30574	1467	1203	742	340	113	0	0	0	0	0	0	0	30536	30800	31261	31663	31890	32003	38	38	38	38	38	38
C3_PANCREAS	40_50	UKBB	COPD_ASTHMA_PNEUMONIA_SEPSIS	-12.0129516055818	-12.0178514070485	-12.0225183025713	-12.022460288755	-11.9982269911973	NA	4400.5319885907	3478.62309112262	4959.53305034185	6806.23511923255	11244.3695042357	0	0.997821868643228	0.997243495841314	0.998065831552426	0.998590626052304	0.999148622939416	NA	189	29559	189	129	64	27	8	0	0	0	0	0	0	0	29522	29582	29647	29684	29703	29711	37	37	37	37	37	37
C3_PANCREAS	40_50	UKBB	COPD_COMORB	-15.0913802757238	-15.0871960065949	-15.0937000767798	-15.0934519053632	-15.073139213303	NA	6203.19738071909	4789.67636594513	6063.31059632308	8350.82254436737	12685.8023663341	0	0.99805887726826	0.997486715190559	0.998013788403681	0.998557887486691	0.999051962037246	NA	2408	28703	2408	1870	1047	518	152	0	0	0	0	0	0	0	28680	29218	30041	30570	30936	31088	23	23	23	23	23	23
C3_PANCREAS	40_50	UKBB	COPD_CVDMETABOCOMORB	-13.9839989999928	-13.995396176542	-14.0074015866349	-14.0387549103816	-14.0307163062937	NA	7508.83469477183	5873.33240817209	7884.3231766313	12577.7035643319	14837.8775577748	0	0.99851406897285	0.998098745450116	0.998582467596372	0.999109431748586	0.999245519434578	NA	743	26145	743	558	274	117	41	0	0	0	0	0	0	0	26126	26311	26595	26752	26828	26869	19	19	19	19	19	19
C3_PANCREAS	40_50	UKBB	COPD_EXCL	2.7930354396294	-15.1538276842584	-15.1629673507783	-15.1776723562508	-15.1906410189957	NA	1.09961288141666	6083.10597264802	7878.16727062668	11140.9932190099	16058.3951849461	0	0.0110847072900212	0.998012365279333	0.998464326833886	0.99891302090774	0.999245231170953	NA	1554	23194	1553	1249	745	352	107	0	1	0	0	0	0	0	23169	23473	23977	24370	24615	24722	25	26	26	26	26	26
C3_PANCREAS	40_50	UKBB	COX_ARTHROSIS	-12.0017928707364	-12.001349115854	-12.004768631785	-12.0055808964758	-12.0123176267217	NA	5608.02233582108	4540.99403231292	6699.01307331227	11046.544976404	26410.6376292866	0	0.998292439410857	0.997891281082352	0.998570175290614	0.999132845086362	0.999637099165196	NA	110	35418	110	80	38	13	2	0	0	0	0	0	0	0	35379	35409	35451	35476	35487	35489	39	39	39	39	39	39
C3_PANCREAS	40_50	UKBB	C_PSOR_ARTHR_COMORB	-14.0048837125896	-14.0024815018864	-14.0119082655124	-14.0126068334576	-14.0051999161849	NA	7637.16707108332	6570.04525805031	9544.82529253096	14335.2817784913	22978.1809853981	0	0.998536856124346	0.998299501006997	0.998828697130199	0.999220075263164	0.99951368943872	NA	549	24965	549	404	193	81	21	0	0	0	0	0	0	0	24948	25093	25304	25416	25476	25497	17	17	17	17	17	17
C3_PANCREAS	40_50	UKBB	D3_ANAEMIA	-12.6778792229009	4.2099633538406	-12.6158885708732	5.26230091212957	-12.5957866399615	NA	6591.04115866323	1.24451835115474	5343.01184891545	1.24116471209076	11452.123893963	0	0.998465268594972	0.000717494627064957	0.998116041355935	2.23710378384643e-05	0.999122435125746	NA	671	19724	669	513	292	128	41	0	2	2	1	1	0	0	19713	19869	20090	20254	20341	20382	11	11	12	12	13	13
C3_PANCREAS	40_50	UKBB	D3_ANAEMIANAS	4.44388901009047	-12.4808163028463	-12.4782892358736	-12.4828447926391	-12.5018068844577	NA	1.06664081216219	3775.49222657596	4874.77359208272	7003.93895033113	10536.0430215039	0	3.09655286469212e-05	0.997362401536156	0.997957602898763	0.998577962496142	0.999053250225521	NA	299	38304	298	220	123	57	17	0	1	0	0	0	0	0	38260	38338	38435	38501	38541	38558	44	45	45	45	45	45
C3_PANCREAS	40_50	UKBB	D3_ANAEMIA_IRONDEF	-13.0460277142187	-13.0467512298058	-13.0484329730841	4.95297043840793	-13.0482236934524	NA	5143.23982552838	4232.24750393001	5291.48508977779	1.07175696524468	11879.0882786862	0	0.997976136971269	0.997540364811417	0.998032474346257	3.81239989685961e-06	0.999123588116096	NA	400	37880	399	311	179	75	24	0	1	1	1	1	0	0	37836	37924	38056	38160	38211	38235	44	44	44	44	45	45
C3_PANCREAS	40_50	UKBB	D3_ANAEMIA_IRONDEF_NAS	-13.0460277142187	-13.0467512298058	-13.0484329730841	4.95297043840793	-13.0482236934524	NA	5143.23982552838	4232.24750393001	5291.48508977779	1.07175696524468	11879.0882786862	0	0.997976136971269	0.997540364811417	0.998032474346257	3.81239989685961e-06	0.999123588116096	NA	400	37880	399	311	179	75	24	0	1	1	1	1	0	0	37836	37924	38056	38160	38211	38235	44	44	44	44	45	45
C3_PANCREAS	40_50	UKBB	D3_APLASTICANDOTHANAEMIA	4.31744367053707	-12.4956928448137	-12.4931503237301	-12.4950676437483	-12.5058681377003	NA	1.06602186316579	3454.04537801556	4462.91544502722	6175.83341293303	8858.84777119835	0	5.12063163155019e-05	0.997113500965219	0.997766464800151	0.998385705363	0.998873641804212	NA	362	38343	361	271	154	75	25	0	1	0	0	0	0	0	38298	38388	38505	38584	38634	38659	45	46	46	46	46	46
C3_PANCREAS	40_50	UKBB	D3_BLOODOTHER	-11.9989923109287	-12.0014043236566	-11.999991878237	-12.0064167461104	-12.0087965062869	NA	5705.70291824755	4686.67895073178	6159.35718841357	9892.46778935913	14523.6984927523	0	0.998322064118916	0.997956820841986	0.998445519248279	0.999031613505915	0.999340276015837	NA	124	39096	124	83	44	16	5	0	0	0	0	0	0	0	39050	39091	39130	39158	39169	39174	46	46	46	46	46	46
C3_PANCREAS	40_50	UKBB	D3_BLOOD_IMMUN	-12.9779446657301	2.98472066189596	-12.9540589500105	4.3068520158245	-12.8594333012159	NA	3682.35394024634	1.06047888311593	3680.64516762229	1.07455868434454	7857.7543826027	0	0.997187972581879	0.00488527698433873	0.99719184495461	6.12301006644215e-05	0.998694240337352	NA	815	36470	813	619	355	150	47	0	2	2	1	1	0	0	36430	36624	36888	37093	37196	37243	40	40	41	41	42	42
C3_PANCREAS	40_50	UKBB	D3_NUTRIANAEMIA	-13.0454237924281	-13.0463358415919	-13.047274780841	4.9451728500882	-13.0468242149849	NA	4970.92022109914	4098.82373686978	5137.17395913396	1.07128647687419	11413.5049395827	0	0.99790607577223	0.99746038057875	0.997973553553137	3.91005676880427e-06	0.999087935091221	NA	428	37946	427	333	188	77	26	0	1	1	1	1	0	0	37902	37996	38141	38252	38303	38329	44	44	44	44	45	45
C3_PANCREAS	40_50	UKBB	D3_OTHERANAEMIA	4.34168646237089	-12.4988417268792	-12.4985878787645	-12.5007497932459	-12.5123904057218	NA	1.06661222971416	3513.52737499295	4480.38917315726	6292.49874476191	9304.03552813429	0	4.69045285020791e-05	0.99716165245237	0.997774207333183	0.998414914471602	0.998926977429959	NA	343	38316	342	259	149	71	23	0	1	0	0	0	0	0	38272	38355	38465	38543	38591	38614	44	45	45	45	45	45
C3_PANCREAS	40_50	UKBB	DIABETES_FG	-12.8960696583691	-12.886820203232	3.75347958264806	-12.9324771268166	-12.8542213824719	NA	4109.19815756327	3133.22201682464	1.06606944514092	6544.2315126194	9066.76906358966	0	0.997495969386175	0.996718341109198	0.000430152220348717	0.998423249987957	0.9988688163033	NA	665	37533	664	497	264	106	33	0	1	1	1	0	0	0	37492	37659	37892	38050	38123	38156	41	41	41	42	42	42
C3_PANCREAS	40_50	UKBB	DM_COMORB	-13.0069523011719	-13.0066853951882	-13.0083542924562	-13.0082274327428	-13.0014992219951	NA	5106.04325946543	4089.13389200292	5992.4529040961	9406.69555123892	13336.0933724213	0	0.997967499554375	0.997462099251666	0.998267961873735	0.9988966305471	0.999222133981553	NA	364	38276	364	269	121	49	16	0	0	0	0	0	0	0	38232	38327	38475	38547	38580	38596	44	44	44	44	44	44
C3_PANCREAS	40_50	UKBB	DM_COMORB_EXMORE	-12.9931464904215	-12.9939053852702	-12.998301117872	-13.0084822716321	-12.9713901621981	NA	6069.08225472865	4834.92250513085	6911.90115243348	10921.9500449076	15027.0191256743	0	0.998291830193337	0.99785567938265	0.998499524597226	0.999049687586249	0.999311262561742	NA	364	35312	364	269	121	49	16	0	0	0	0	0	0	0	35278	35373	35521	35593	35626	35642	34	34	34	34	34	34
C3_PANCREAS	40_50	UKBB	DM_IBD	-13.0272486823714	-13.0269275424559	-13.0275877816171	-13.0252436531416	-13.0252986039854	NA	7462.16084050744	6268.42965420491	8162.82246570155	13252.9273017693	19424.6188927337	0	0.998607074340025	0.998341853151019	0.998726603844874	0.999215823123315	0.999464973602081	NA	358	20134	358	260	128	52	18	0	0	0	0	0	0	0	20117	20215	20347	20423	20457	20475	17	17	17	17	17	17
C3_PANCREAS	40_50	UKBB	DM_OTHER_WIDE	4.41003156142161	-12.5090547908842	4.39666258520957	-12.5059301582377	-12.5148582494976	NA	1.08007081720509	3705.1017908557	1.07434389839473	7755.58207846966	11105.8089262814	0	4.44398791722795e-05	0.997306210924754	4.26901179083996e-05	0.998713406141982	0.999100884039076	NA	380	36647	378	287	161	61	18	0	2	1	1	0	0	0	36610	36701	36827	36927	36970	36988	37	38	38	39	39	39
C3_PANCREAS	40_50	UKBB	E4_DIABETES	-13.0227400730649	-13.0213058607383	-13.0234044741151	-13.0177890623907	-13.0100763592942	NA	5501.66621498975	4276.17358558011	5832.54173343049	9111.46048294234	12564.4139255224	0	0.99811136605992	0.997570378600469	0.998218415709785	0.998860041220125	0.999173814451794	NA	370	38533	370	270	134	55	18	0	0	0	0	0	0	0	38489	38589	38725	38804	38841	38859	44	44	44	44	44	44
C3_PANCREAS	40_50	UKBB	E4_DM2	-13.0210106923537	-13.0213756794404	-13.0233025608843	-13.0152851556665	-13.0119037256359	NA	5693.84697132222	4420.49961276127	5956.95529595432	9111.47809157936	13006.6984899443	0	0.998175354133271	0.997649691098267	0.998255638451161	0.998860262687989	0.9992017962617	NA	349	38490	349	255	129	54	17	0	0	0	0	0	0	0	38446	38540	38666	38741	38778	38795	44	44	44	44	44	44
C3_PANCREAS	40_50	UKBB	E4_DM2NOCOMP	-13.0192022182839	-13.0201075496825	-13.0218969304328	-13.0123317003743	-13.0125138727686	NA	6187.00644644614	4631.22639759587	6307.2944565068	10200.6132397167	13869.596029374	0	0.998321027645979	0.997756851378626	0.998352706821659	0.998982185138875	0.999251421427764	NA	312	38505	312	229	114	44	14	0	0	0	0	0	0	0	38461	38544	38659	38729	38759	38773	44	44	44	44	44	44
C3_PANCREAS	40_50	UKBB	E4_DM2_STRICT	-13.0191947265151	-13.0191866767695	-13.0207890610748	-13.0138311797137	-13.0094834831924	NA	6435.77945018337	4767.72193604578	6503.26631903745	10767.6972932744	14423.6188470812	0	0.998385928625771	0.9978212246282	0.998402482827799	0.999035677530257	0.999280342560498	NA	291	38694	291	216	106	40	13	0	0	0	0	0	0	0	38650	38725	38835	38901	38928	38941	44	44	44	44	44	44
C3_PANCREAS	40_50	UKBB	E4_ENDONUTRMET	-15.0517675542094	-15.0486081203391	-15.0505240689556	-15.0507441343843	-15.0378060607937	NA	7659.31939018477	5850.98130382454	7611.81490947963	10888.3612711818	16213.3407249832	0	0.998432032325242	0.997947858962561	0.998422377172234	0.99889710193755	0.999259965495853	NA	1472	34803	1472	1130	598	258	74	0	0	0	0	0	0	0	34768	35110	35642	35982	36166	36240	35	35	35	35	35	35
C3_PANCREAS	40_50	UKBB	E4_HYPERCHOL	-13.0277509454619	-13.0249590279123	-13.031315413602	-13.0284518834442	-13.0160412627967	NA	6104.06705538281	5111.44069249774	7170.09886981552	11388.5208062417	19881.0625033912	0	0.998297097106637	0.997966834970449	0.998549883364204	0.999087221376823	0.999477628641694	NA	360	37234	360	269	140	54	12	0	0	0	0	0	0	0	37206	37297	37426	37512	37554	37566	28	28	28	28	28	28
C3_PANCREAS	40_50	UKBB	E4_HYTHYNAS	-12.9699909241785	-12.9698212273275	-12.9675640391298	-12.9711324148368	-12.9796350084307	NA	6259.2452899202	4780.24880934659	6178.9906264058	10209.9753824063	12507.4873000625	0	0.998346677973595	0.997835173893717	0.998325517520805	0.998986338054866	0.999171996079563	NA	272	38240	272	214	118	45	17	0	0	0	0	0	0	0	38197	38255	38351	38424	38452	38469	43	43	43	43	43	43
C3_PANCREAS	40_50	UKBB	E4_HYTHY_AI_STRICT	-12.9700721320769	-12.9723832536517	-12.9694497639249	-12.9714239474207	-12.9817050082083	NA	6626.37859277581	4993.20772975743	6468.82225035416	10873.2833657857	12573.8244739185	0	0.99843827008163	0.997927093517542	0.998400308990486	0.999048153524908	0.99917623311982	NA	262	35374	262	208	114	43	17	0	0	0	0	0	0	0	35337	35391	35485	35556	35582	35599	37	37	37	37	37	37
C3_PANCREAS	40_50	UKBB	E4_LIPOPROT	-13.0171693781842	-13.0169615159122	-13.0194759146795	-13.01962027637	-13.0132068906089	NA	5862.01284322258	4947.26379575439	6902.54340727618	10958.9192265658	18747.2563188617	0	0.998228221224658	0.997900653559766	0.99849504276184	0.999052082477518	0.999446157034707	NA	387	37398	387	289	153	60	13	0	0	0	0	0	0	0	37369	37467	37603	37696	37743	37756	29	29	29	29	29	29
C3_PANCREAS	40_50	UKBB	E4_METABOLIA	-13.017808885993	-13.0171514025944	-13.0177847299171	-13.0184105748543	-13.0143484907411	NA	4259.05861946526	3359.39516615894	4544.55290617684	6853.84393190844	10620.0500465375	0	0.997561270346048	0.996908324973508	0.997714478087927	0.998484473434006	0.999022231996536	NA	607	38247	607	442	232	91	24	0	0	0	0	0	0	0	38206	38371	38581	38722	38789	38813	41	41	41	41	41	41
C3_PANCREAS	40_50	UKBB	E4_NUTRIDEF	-14.0179686648195	-14.0167114488345	-14.0175200380633	-14.0247546590598	-14.0073904187644	NA	5997.61028935753	4824.37620336636	6442.30625652379	9886.86301819375	16089.8427107102	0	0.998135138822198	0.997681834613921	0.998263920784161	0.998868181804673	0.999305382946156	NA	780	37839	780	593	304	117	31	0	0	0	0	0	0	0	37795	37982	38271	38458	38544	38575	44	44	44	44	44	44
C3_PANCREAS	40_50	UKBB	E4_OBESITY	-13.0170812717932	-13.014617958368	-13.0154454394272	-13.0265819203126	-13.0053833739077	NA	3948.3391941054	3160.49849019491	4249.00849208973	6448.29600642527	9946.16128098538	0	0.99736949921269	0.996714400143374	0.997555945876015	0.998388147579706	0.998956703862803	NA	666	37997	666	503	259	102	30	0	0	0	0	0	0	0	37953	38116	38360	38517	38589	38619	44	44	44	44	44	44
C3_PANCREAS	40_50	UKBB	E4_OBESITYNAS	-13.0090957115276	-13.0026933542729	-12.9983300967635	-13.0127963710018	-12.9953071996128	NA	4736.96971673672	3934.75943515191	5229.2558728823	8356.6309886185	13600.5232440451	0	0.99780877983365	0.997363338327273	0.998016705154129	0.998757548929059	0.999237620993424	NA	449	37967	449	323	166	61	16	0	0	0	0	0	0	0	37923	38049	38206	38311	38356	38372	44	44	44	44	44	44
C3_PANCREAS	40_50	UKBB	E4_OBESITY_HYPER	-13.0168660497967	-13.0145111963368	-13.0153980256882	-13.0259230236344	-13.0054519037969	NA	3937.72122627792	3155.10876664402	4243.62001011305	6408.02094833317	9946.58615965603	0	0.997362449767551	0.996708814538304	0.997552851378915	0.998378098979859	0.998956742930994	NA	668	37998	668	505	260	103	30	0	0	0	0	0	0	0	37954	38117	38362	38519	38592	38622	44	44	44	44	44	44
C3_PANCREAS	40_50	UKBB	E4_PCOS_CONCORTIUM	-14.0174889123616	-14.016936149076	-14.0180774657545	-14.0175993759443	-14.0135246506435	NA	9693.05761172466	7028.96308596906	8756.66934834555	11130.1904170082	15451.3138009286	0	0.998846150045312	0.998408884867681	0.998722710386804	0.99899512741958	0.999276360989597	NA	303	20535	303	240	147	74	21	0	0	0	0	0	0	0	20513	20576	20669	20742	20795	20816	22	22	22	22	22	22
C3_PANCREAS	40_50	UKBB	E4_PCOS_CONSORTIUM_EXCLUSIONS	-12.9234327988529	-12.9235507354036	-12.9228432971503	5.00870472050734	-12.9311161644023	NA	5041.35335210118	3807.75942181124	4917.92916597252	1.07882642492967	10762.5593798479	0	0.997954637279095	0.997291981802557	0.997903401018058	3.43827965715543e-06	0.999041349265075	NA	513	37859	512	395	215	82	27	0	1	1	1	1	0	0	37816	37933	38113	38246	38301	38328	43	43	43	43	44	44
C3_PANCREAS	40_50	UKBB	E4_THYROID	-12.9725352720898	-12.9727815520231	-12.9692692905952	-12.9721683105593	-12.9765380030481	NA	5864.63233797475	4393.56233959503	5498.65915619082	8688.26570552971	11537.6299037992	0	0.998235085070842	0.997644106019042	0.998118092094191	0.998808704830128	0.999102607968123	NA	324	38365	324	259	148	61	20	0	0	0	0	0	0	0	38322	38387	38498	38585	38626	38646	43	43	43	43	43	43
C3_PANCREAS	40_50	UKBB	E4_THYROID_CTRL_EXCLUSION	-14.0161075966999	-14.013759921938	-14.015934285139	-14.0174535128211	-14.0088769292592	NA	6553.87416989326	5123.24937672719	6566.45715179461	9501.03244442287	13351.6213725615	0	0.998293646316751	0.997817527917314	0.998296937173095	0.998822832597656	0.999162838410908	NA	733	35962	733	572	317	145	45	0	0	0	0	0	0	0	35922	36083	36338	36510	36610	36655	40	40	40	40	40	40
C3_PANCREAS	40_50	UKBB	E4_VIT_DEF	-11.9834660407458	-11.9848275478481	-11.9795637071202	-11.9696053061931	-11.9533509363576	NA	5384.69566921483	4385.0701702396	5591.24794494579	8965.50688034484	22626.5583368735	0	0.998224335183695	0.997819305829088	0.998290488687283	0.998934766258835	0.999578486768675	NA	123	35970	123	97	47	17	2	0	0	0	0	0	0	0	35928	35954	36004	36034	36049	36051	42	42	42	42	42	42
C3_PANCREAS	40_50	UKBB	F5_ADO	-13.1634434530808	3.13306416652356	-13.1690770688173	-13.171105269126	-13.162514254538	NA	4680.63740405615	1.05379967565429	4504.34282763147	6128.97326019037	9578.63966148916	0	0.997756097397267	0.00294797127975189	0.997667276069702	0.998285354983928	0.99890358506312	NA	580	35179	579	459	266	133	38	0	1	1	0	0	0	0	35140	35260	35453	35586	35681	35719	39	39	40	40	40	40
C3_PANCREAS	40_50	UKBB	F5_ALCOHOL	-13.0533778921378	-13.0643424393982	-13.054764468314	-13.0718276119768	-13.0531381571485	NA	6455.96258906556	5224.53093334095	6992.75134583759	9586.28874322214	13752.8082836927	0	0.998386750008783	0.998004830213608	0.998510430523206	0.998912007922956	0.99924270769816	NA	226	36946	226	168	100	49	19	0	0	0	0	0	0	0	36906	36964	37032	37083	37113	37132	40	40	40	40	40	40
C3_PANCREAS	40_50	UKBB	F5_ALLANXIOUS	-12.9912046522291	-12.993500066694	-12.9891554331791	-12.994749438314	-12.9770401586714	NA	5495.08468201734	4297.36137332192	5969.9468075393	8720.69788196264	16908.6482398182	0	0.998113682943527	0.997587520248636	0.998263998200456	0.998811069222706	0.999387640051163	NA	361	38454	361	261	130	55	11	0	0	0	0	0	0	0	38407	38507	38638	38713	38757	38768	47	47	47	47	47	47
C3_PANCREAS	40_50	UKBB	F5_ANXIETY	-11.9842055030493	-11.9879236976283	-11.9795903675088	-11.9862732624371	-11.971236995016	NA	3706.30387275289	3008.37749434997	4162.39699928352	6169.46867548089	12020.8594517607	0	0.997420072338804	0.996820560604938	0.997703650803832	0.998449841167174	0.999205409261165	NA	278	38337	278	197	99	39	8	0	0	0	0	0	0	0	38290	38371	38469	38529	38560	38568	47	47	47	47	47	47
C3_PANCREAS	40_50	UKBB	F5_DEPRESSIO	-13.165229623073	3.13628974989425	-13.1701674947343	-13.1712133879549	-13.1634380288855	NA	4699.79974356403	1.05375534132033	4525.79243587501	6090.59426856239	9595.38910586738	0	0.997764943127134	0.00291751360995462	0.997678139546822	0.998274536251355	0.998905422118886	NA	572	35113	571	457	264	134	38	0	1	1	0	0	0	0	35074	35188	35381	35511	35607	35645	39	39	40	40	40	40
C3_PANCREAS	40_50	UKBB	F5_MOOD	-13.153088655329	3.10282128156231	-13.1598754671464	-13.1622931102343	-13.1567326274369	NA	4588.9824941022	1.05380981033288	4415.26546044166	5979.74155911145	9279.05668912853	0	0.997713080838935	0.00323597693357654	0.997621876644792	0.998243739821669	0.998868683459073	NA	595	35124	594	472	275	139	40	0	1	1	0	0	0	0	35085	35207	35404	35540	35639	35679	39	39	40	40	40	40
C3_PANCREAS	40_50	UKBB	F5_NEUROTIC	-12.9932368797744	-12.9946510055432	-12.9923371343311	-12.9986960373709	-12.9752953553018	NA	5000.73890963348	3951.95068708986	5242.96726887405	7489.38223159758	14089.965176355	0	0.99792688808116	0.997376431654199	0.998022803869052	0.998615179015977	0.999265236908465	NA	439	38545	439	320	169	74	17	0	0	0	0	0	0	0	38498	38617	38768	38863	38920	38937	47	47	47	47	47	47
C3_PANCREAS	40_50	UKBB	F5_PSYCH	-14.1845689166252	2.35524762851464	-14.18285427751	-14.1864875053511	-14.1771703080217	NA	5174.36706816856	1.05860173449425	5125.93208323868	7205.68429916918	10956.5428087197	0	0.99781275000089	0.0260901956421727	0.997792349599351	0.998429132949746	0.998967581075017	NA	1355	33546	1354	1046	574	268	77	0	1	1	0	0	0	0	33512	33820	34292	34598	34789	34866	34	34	35	35	35	35
C3_PANCREAS	40_50	UKBB	F5_PSYCH_INCLAVO	-14.1845689166252	2.35524762851464	-14.18285427751	-14.1864875053511	-14.1771703080217	NA	5174.36706816856	1.05860173449425	5125.93208323868	7205.68429916918	10956.5428087197	0	0.99781275000089	0.0260901956421727	0.997792349599351	0.998429132949746	0.998967581075017	NA	1355	33546	1354	1046	574	268	77	0	1	1	0	0	0	0	33512	33820	34292	34598	34789	34866	34	34	35	35	35	35
C3_PANCREAS	40_50	UKBB	F5_SUBSNOALCO	-14.0354414436631	-14.0353285573371	-14.0299940949628	-14.0262964147848	-14.0215698636835	NA	6272.57711106704	5057.51510251328	7297.25582476045	11940.1213387685	27527.7551251087	0	0.998214664803834	0.997785758942767	0.998465956374747	0.999062709459718	0.999593588595298	NA	664	38019	664	505	236	90	14	0	0	0	0	0	0	0	37978	38137	38406	38552	38628	38642	41	41	41	41	41	41
C3_PANCREAS	40_50	UKBB	F5_SUBSTANCE	-14.0423183876422	-14.0449439222963	-14.0391207030155	-14.0479298255166	-14.0393157562824	NA	5726.08719726887	4653.26653190307	6474.16448996144	10037.0830543999	18629.8663223383	0	0.998043316941718	0.997591750478703	0.998269801625424	0.998883278877054	0.999398720740551	NA	803	38211	803	607	311	129	30	0	0	0	0	0	0	0	38170	38366	38662	38844	38943	38973	41	41	41	41	41	41
C3_PANCREAS	40_50	UKBB	F5_TOBAC	-14.0332062094082	-14.0350471152085	-14.0295484824633	-14.0233567645788	-14.0213683163934	NA	6310.48044109613	5094.15235612595	7328.21896702514	12242.0093223055	27527.4802347068	0	0.998225670858345	0.997801727853186	0.998472486515255	0.999086014631138	0.999593590378711	NA	657	38025	657	498	233	86	14	0	0	0	0	0	0	0	37984	38143	38408	38555	38627	38641	41	41	41	41	41	41
C3_PANCREAS	40_50	UKBB	FALLS	-13.008849836826	-13.0097742601769	-13.0085053485614	-13.0042241495098	-12.9915279511645	NA	5370.99043710186	4159.26237956543	5470.0322918033	8565.52742101123	13446.278678461	0	0.998067479283051	0.997504297601826	0.998102520197391	0.998788648360089	0.999229099871526	NA	341	38458	341	262	145	57	16	0	0	0	0	0	0	0	38411	38490	38607	38695	38736	38752	47	47	47	47	47	47
C3_PANCREAS	40_50	UKBB	FG_CVD	2.92659645408641	-14.1603174194894	-14.1611933829085	-14.1604878728011	-14.184852213555	NA	1.07289511503245	4262.89543418548	5903.66853382898	9500.34889912507	13910.873155949	0	0.00637666904900466	0.997349623503133	0.998086107534215	0.998810735207352	0.999186400990776	NA	1292	31496	1291	974	509	209	73	0	1	0	0	0	0	0	31470	31787	32252	32552	32688	32761	26	27	27	27	27	27
C3_PANCREAS	40_50	UKBB	FG_DISVEINLYMPH	-13.0119007709106	-13.0122306060686	-13.0119065850535	-13.013172965996	-13.0087859793079	NA	5866.2560039231	4486.08282815855	5878.39018836568	8667.74075067901	13686.9450740424	0	0.998230219374718	0.997685677295395	0.998233871764186	0.998802109316057	0.999241649040835	NA	293	28174	293	231	123	51	14	0	0	0	0	0	0	0	28148	28210	28318	28390	28427	28441	26	26	26	26	26	26
C3_PANCREAS	40_50	UKBB	FG_HYPERTENSION	3.69134389857548	-14.0913443766717	-14.1027874540108	-14.0974693961713	-13.7272084399223	NA	1.10001393486035	6207.33607283269	8784.69153736019	14159.4780223959	16143.5857852609	0	0.000791573317542928	0.99818871471911	0.998719090876144	0.999205609747655	0.999321543150144	NA	749	30238	748	543	272	109	38	0	1	0	0	0	0	0	30217	30422	30693	30856	30927	30965	21	22	22	22	22	22
C3_PANCREAS	40_50	UKBB	FG_OTH	-11.9804081039493	-12.0008287287335	-11.9751277214687	-12.0343040099083	-11.9392188355311	NA	7366.05992490861	6495.45619115691	8126.90378242615	13842.3276753509	17316.0763455524	0	0.9987022942331	0.998525850959481	0.998824304271249	0.999306331681699	0.999449868582695	NA	113	28179	113	75	38	15	6	0	0	0	0	0	0	0	28162	28200	28237	28260	28269	28275	17	17	17	17	17	17
C3_PANCREAS	40_50	UKBB	FG_OTHHEART	-13.0684770940794	-13.0509835883392	-13.040037363748	-13.0453186671986	-13.01920979787	NA	7753.04847632102	6852.02854677211	8173.61986749874	15404.9998466364	17880.5158420157	0	0.998655092741805	0.998480278950806	0.998727070717766	0.999324332540415	0.999419042176105	NA	278	28856	278	193	101	37	14	0	0	0	0	0	0	0	28838	28923	29015	29079	29102	29116	18	18	18	18	18	18
C3_PANCREAS	40_50	UKBB	FIBRO_COMORB	-14.1209913793746	2.91997592383115	-14.1236926175031	-14.1266659159641	-14.1302065586864	NA	6834.73822280837	1.08516600949486	6303.48828363699	8574.63882139669	12628.3093068017	0	0.99835152238142	0.00712787035950154	0.998212249100048	0.998685490576822	0.999107222429571	NA	815	24056	814	662	398	194	59	0	1	1	0	0	0	0	24037	24189	24453	24657	24792	24851	19	19	20	20	20	20
C3_PANCREAS	40_50	UKBB	G6_CARPTU	-11.9857551531976	-11.9849967567417	-11.9787004865184	-11.97864958938	-11.9874407197035	NA	4695.44696134168	3728.57651685682	5178.31264007095	6920.77008126616	11062.0209321536	0	0.997963295362623	0.997435314157241	0.9981542999975	0.998619001255298	0.999135366669392	NA	181	36787	181	145	74	37	10	0	0	0	0	0	0	0	36741	36777	36848	36885	36912	36922	46	46	46	46	46	46
C3_PANCREAS	40_50	UKBB	G6_EPIPAROX	-14.0161918474675	-14.015975519282	-14.0199799233421	-14.0187090828959	-14.0133677765158	NA	6577.37305978799	4846.79853321152	6290.21608296473	8848.65453815826	15231.6669959376	0	0.99829973235352	0.997692680063282	0.998221632434535	0.998735931342744	0.999265934042584	NA	627	35765	627	493	289	135	37	0	0	0	0	0	0	0	35719	35853	36057	36211	36309	36346	46	46	46	46	46	46
C3_PANCREAS	40_50	UKBB	G6_HEADACHE	-11.9891454095466	-11.9859353784083	-11.9902966578934	-11.9817691485906	-11.9875222058377	NA	4874.02868308517	3573.50232024746	4328.7598620462	6243.22582390709	11889.8224462805	0	0.998037363956015	0.997323808970386	0.997789930452565	0.998468730266079	0.999195559285	NA	151	34784	151	119	79	34	8	0	0	0	0	0	0	0	34741	34773	34813	34858	34884	34892	43	43	43	43	43	43
C3_PANCREAS	40_50	UKBB	G6_MIGRAINE	-12.9674266847035	-12.9718993085094	-12.9783615691503	-12.9837713940035	-12.9965952066274	NA	6830.17502285929	4996.24996207234	6329.09627626317	9595.53196643602	15836.9324288648	0	0.99848517742301	0.997928432998156	0.998363869561875	0.998920377983076	0.999345215271897	NA	211	35038	211	163	98	43	12	0	0	0	0	0	0	0	34993	35041	35106	35161	35192	35204	45	45	45	45	45	45
C3_PANCREAS	40_50	UKBB	G6_NERPLEX	-12.8844899158913	-12.9045131401316	3.74322588226235	-12.9551381080054	-12.8427686680485	NA	3832.82169500752	3193.86920500128	1.07049206055518	6698.94446694862	10002.8397429302	0	0.997317820385697	0.996776234991447	0.000470991385361274	0.998456966125448	0.998975586504804	NA	681	37546	680	510	271	107	28	0	1	1	1	0	0	0	37500	37670	37909	38073	38152	38180	46	46	46	47	47	47
C3_PANCREAS	40_50	UKBB	G6_NEURO	-14.0416017614745	-14.0395442422772	-14.0432045173879	-14.0436589396169	-14.0346604917498	NA	4750.3462080517	3703.05697100509	4936.3882247845	7280.83049809805	12553.4581572966	0	0.99764152749111	0.996974956409578	0.997730154022581	0.99846099813752	0.999107971966814	NA	1320	33312	1320	1023	556	242	65	0	0	0	0	0	0	0	33269	33566	34033	34347	34524	34589	43	43	43	43	43	43
C3_PANCREAS	40_50	UKBB	G6_OTHNEU	-11.9985714927667	-12.000505864867	-11.9848672711876	-11.9866305385917	-11.99697564815	NA	5156.98099466063	3854.4180214539	5084.37011424341	7627.40133993638	10995.2466767108	0	0.998143590926897	0.997515836935989	0.998119229818331	0.998746107215302	0.999129423829394	NA	148	38997	148	113	61	27	9	0	0	0	0	0	0	0	38949	38984	39036	39070	39088	39097	48	48	48	48	48	48
C3_PANCREAS	40_50	UKBB	G6_ROOTPLEXOTHUNS	-12.0024661570487	-12.0038944577177	-12.0119789350622	-12.0148391996252	-11.9988539761796	NA	5168.46141095962	4296.63257130102	5809.90472433341	8847.81627027875	13942.5155377274	0	0.998147113218171	0.997770879999873	0.998350374719774	0.998916517764518	0.999313344917761	NA	168	36772	168	124	59	24	7	0	0	0	0	0	0	0	36727	36771	36836	36871	36888	36895	45	45	45	45	45	45
C3_PANCREAS	40_50	UKBB	G6_SLEEPAPNO	-12.0338292876925	-12.026425074719	-12.0242462382114	-12.0365019888625	-12.0205671932166	NA	4828.2036137463	3769.51102516802	5003.13501789676	8198.6882315476	13517.5571178394	0	0.99801135216674	0.997454395929419	0.9980824120959	0.998828625338359	0.999290476553723	NA	149	35112	149	106	57	20	5	0	0	0	0	0	0	0	35069	35112	35161	35198	35213	35218	43	43	43	43	43	43
C3_PANCREAS	40_50	UKBB	G6_SLEEPAPNO_INCLAVO	-12.0304355287609	-12.0241542103329	-12.0223176730754	-12.0327358615395	-12.0203216484204	NA	5095.69480464677	3978.97297038649	5282.33422146611	8657.11445759116	14049.1021009454	0	0.998116274577073	0.997588857106941	0.998184057847745	0.998891001023041	0.999317335170597	NA	149	39170	149	106	57	20	5	0	0	0	0	0	0	0	39123	39166	39215	39252	39267	39272	47	47	47	47	47	47
C3_PANCREAS	40_50	UKBB	G6_SLEEPDISOTH	-13.0193089467926	-13.0163925108541	-13.0177817158268	-13.0135801857947	-13.0092675908871	NA	5565.78040956966	4148.68757267218	5580.81018645425	7869.7841081307	12109.4950253501	0	0.998133613731898	0.997496663366172	0.998138858466613	0.998680608027329	0.9991428303377	NA	300	35223	300	241	130	62	20	0	0	0	0	0	0	0	35179	35238	35349	35417	35459	35479	44	44	44	44	44	44
C3_PANCREAS	40_50	UKBB	GOUT	-12.0197563825486	-12.0207039208659	-12.0208564590008	-12.0217987801982	-12.0234713575349	NA	4824.65648393236	3744.15970414884	5276.34231027874	7269.08242625783	10895.5030993584	0	0.998012217418281	0.997438379142547	0.9981822165972	0.99868043823075	0.999119513791252	NA	160	37449	160	129	65	33	10	0	0	0	0	0	0	0	37407	37438	37502	37534	37557	37567	42	42	42	42	42	42
C3_PANCREAS	40_50	UKBB	GOUT_COMORB	3.17577437444015	-14.2084573846538	-14.2161419462798	-14.2099187610733	-14.2120808549774	NA	1.0856549483315	5247.13099566088	7226.28817722885	11291.3263716993	16554.5099012309	0	0.00344218074571902	0.997839448846409	0.998430337598165	0.998995877771688	0.999315014544931	NA	889	25416	888	644	326	133	46	0	1	0	0	0	0	0	25394	25638	25956	26149	26236	26282	22	23	23	23	23	23
C3_PANCREAS	40_50	UKBB	H7_CHOROIDRETINA	-12.0224111300911	-12.0211915229343	-12.0252321323382	-12.0396003451835	-12.0373203933885	NA	5010.3202835584	3997.74303950552	5510.24491627089	9690.47028415223	11875.6329711281	0	0.998085454327017	0.997600769091613	0.998258745375523	0.999008695297481	0.999191252333745	NA	147	38926	147	104	53	18	7	0	0	0	0	0	0	0	38878	38921	38972	39007	39018	39025	48	48	48	48	48	48
C3_PANCREAS	40_50	UKBB	H7_CONJUNCTIVA	-12.997652847267	-12.9985801312257	-13.0041882447252	-13.0079953591103	-12.9954591881644	NA	6150.68307644488	4294.45478302815	5266.6888344861	6406.79812882915	9256.22475106841	0	0.998313907791045	0.997584943587361	0.998029913896691	0.998380022075842	0.998879794611817	NA	295	37748	295	248	161	96	35	0	0	0	0	0	0	0	37701	37748	37835	37900	37961	37996	47	47	47	47	47	47
C3_PANCREAS	40_50	UKBB	H7_CONJUNCTIVITIS	-12.9935246055438	-12.9947489014727	-13.002484744086	-13.0065342637107	-12.9997400240267	NA	7002.3365749715	4890.83426145569	5781.95614898856	7336.03046220098	10543.4769182248	0	0.998519447528317	0.997880055473837	0.998205715709719	0.998585378360253	0.999016236359972	NA	221	37653	221	193	131	74	27	0	0	0	0	0	0	0	37606	37634	37696	37753	37800	37827	47	47	47	47	47	47
C3_PANCREAS	40_50	UKBB	H7_CONJUNCTIVITISACUNONATOPIC	-12.9935246055438	-12.9947489014727	-13.002484744086	-13.0065342637107	-12.9997400240267	NA	7002.3365749715	4890.83426145569	5781.95614898856	7336.03046220098	10543.4769182248	0	0.998519447528317	0.997880055473837	0.998205715709719	0.998585378360253	0.999016236359972	NA	221	37653	221	193	131	74	27	0	0	0	0	0	0	0	37606	37634	37696	37753	37800	37827	47	47	47	47	47	47
C3_PANCREAS	40_50	UKBB	H7_EYELIDDIS	-11.9944594533393	-11.9977605926912	-12.0031579828418	-12.001428792767	-11.9820565922316	NA	5803.21796551908	4200.72746878484	5410.54934706257	7428.07432265589	9622.76595340465	0	0.998350882690258	0.997721153062801	0.998229916046371	0.998710870387233	0.999006491944477	NA	123	37871	123	91	56	28	11	0	0	0	0	0	0	0	37827	37859	37894	37922	37939	37950	44	44	44	44	44	44
C3_PANCREAS	40_50	UKBB	H7_EYE_ADNEXA	-14.0306029939043	-14.0328729739596	-14.0336837710453	-14.0313003939908	-14.0234345630052	NA	5242.15439868758	3831.37867973643	4789.38272848151	6596.68966444063	9713.00792893704	0	0.997864468062118	0.997077660917315	0.997662069576836	0.998302883706809	0.998848031616792	NA	1005	34934	1005	797	486	241	80	0	0	0	0	0	0	0	34892	35100	35411	35656	35817	35897	42	42	42	42	42	42
C3_PANCREAS	40_50	UKBB	H7_GLAUCOMA	-12.0232607382509	-12.0321287094986	-12.0526228967308	-12.0238161211868	-12.0977637978157	NA	5426.53355322607	4497.53906693351	5857.66525159745	9705.64415174496	39824.1838114044	0	0.998232174154912	0.997865446383803	0.998358288750228	0.999011542702259	0.999757619167997	NA	112	39155	112	85	46	14	1	0	0	0	0	0	0	0	39108	39135	39174	39206	39219	39220	47	47	47	47	47	47
C3_PANCREAS	40_50	UKBB	H7_LACRIMALSYSTEM	-11.9958470083143	-11.9944605219832	-11.9895653759818	-11.9970033950012	-12.0222448107929	NA	5334.83954007353	3974.52647316127	4900.06089712554	7334.31942219729	10776.4890992591	0	0.998205889233564	0.997592120620199	0.998047722312103	0.998694872834802	0.999109880644554	NA	134	37859	134	107	63	31	8	0	0	0	0	0	0	0	37815	37842	37886	37918	37941	37949	44	44	44	44	44	44
C3_PANCREAS	40_50	UKBB	H7_LENS	-11.0050535518458	-11.0126158090672	-11.0138325041386	-10.9810814120269	-11.0162714706219	NA	3509.09771522074	2901.49452764244	4222.45887219466	7796.78254622357	14313.1480269819	0	0.997497719174933	0.996971638254825	0.997918805792689	0.998876250251819	0.999385899451354	NA	101	39100	101	73	33	9	2	0	0	0	0	0	0	0	39052	39080	39120	39144	39151	39153	48	48	48	48	48	48
C3_PANCREAS	40_50	UKBB	H7_LIDLACRIMALORBIT	-13.0070713082767	-13.0079120803925	-13.0088924061738	-13.0061141835818	-13.0058755834244	NA	5507.9843642605	4011.74393427898	4993.04349810494	6977.53500575302	8906.55007153096	0	0.998115802252526	0.997412897183632	0.997921191220348	0.998512745305439	0.998834881794138	NA	361	38153	361	287	174	90	36	0	0	0	0	0	0	0	38109	38183	38296	38380	38434	38470	44	44	44	44	44	44
C3_PANCREAS	40_50	UKBB	H7_VISUALDISTBLIND	-11.9949094605798	-11.9944373902165	-11.9864819228721	-11.9847807587264	-11.9710747059676	NA	4899.70419193323	3587.92135454961	4217.00895312219	6224.93999800963	9524.23916350865	0	0.998046709937514	0.997332673256194	0.997732085444271	0.998463846137073	0.998997134258685	NA	170	38929	170	136	89	42	13	0	0	0	0	0	0	0	38881	38915	38962	39009	39038	39051	48	48	48	48	48	48
C3_PANCREAS	40_50	UKBB	H7_VISUDISTURB	-11.987491810446	-11.9856296820737	-11.9788028534377	-11.9806833803241	-11.9658442381696	NA	5494.05636384336	4038.88793899554	4823.71324373983	6743.32106915018	10866.4500924488	0	0.998259095572407	0.997632235659135	0.998018602776072	0.998582419972302	0.999121391037194	NA	131	38847	131	107	70	35	10	0	0	0	0	0	0	0	38799	38823	38860	38895	38920	38930	48	48	48	48	48	48
C3_PANCREAS	40_50	UKBB	H8_EAR_MASTOID	3.17059366338154	-14.2158202650425	-14.2182421837508	-14.2259349817334	-14.2189264322028	NA	1.06184714901885	4515.3568555715	5797.31608586718	7918.45592695409	11331.3492595532	0	0.002827239628846	0.997488002580177	0.998043145417773	0.998566557939614	0.998998790114552	NA	972	35666	971	776	461	227	76	0	1	0	0	0	0	0	35623	35818	36133	36367	36518	36594	43	44	44	44	44	44
C3_PANCREAS	40_50	UKBB	H8_EXTERNAL	3.63102431404383	-13.8359949026828	-13.7847851049736	-13.7538845947193	-13.5376579417664	NA	1.06261096362238	4507.69219597096	5750.50992039528	7764.69934964578	10038.4456453799	0	0.000632971924312741	0.997550962021856	0.998087359759756	0.998586679800942	0.998923988297722	NA	653	37257	652	534	310	152	52	0	1	0	0	0	0	0	37213	37331	37555	37713	37813	37865	44	45	45	45	45	45
C3_PANCREAS	40_50	UKBB	H8_EXTOTITIS	4.33785055274457	-12.5379336776957	-12.5359375009595	-12.5464842756993	-12.5466248510572	NA	1.06320774080568	3382.06484768732	4261.06656760618	5467.4347802762	9111.48772200719	0	4.50424489103029e-05	0.997042102608237	0.997652649542085	0.998169043123088	0.99890130400209	NA	327	37016	326	265	164	88	25	0	1	0	0	0	0	0	36972	37033	37134	37210	37273	37298	44	45	45	45	45	45
C3_PANCREAS	40_50	UKBB	H8_INNER	-11.9913544458906	-11.9915481580912	-11.9893746135465	-11.9964321525859	-11.997226711369	NA	4524.11126492752	3550.25597556959	4853.50274534641	7205.31635578608	8267.49530667149	0	0.997885174609461	0.997305024480287	0.998029026113559	0.998671569282399	0.998842164615665	NA	171	38930	171	135	73	29	14	0	0	0	0	0	0	0	38882	38918	38980	39024	39039	39053	48	48	48	48	48	48
C3_PANCREAS	40_50	UKBB	H8_MIDDLEMASTOID	-12.9990024135406	-13.0007916281823	-13.0106709374042	-13.0211341712197	-13.0246318438428	NA	5677.12892207305	4443.04098838005	5587.27538991759	7592.77258816874	12250.5164370123	0	0.998173074028933	0.997665311631627	0.998142027489186	0.998631678124667	0.999151696930171	NA	290	38030	290	236	144	70	19	0	0	0	0	0	0	0	37982	38036	38128	38202	38253	38272	48	48	48	48	48	48
C3_PANCREAS	40_50	UKBB	H8_OTHEREAR	-11.999862163991	-12.0032903914721	-12.009123862999	-12.000686270346	-11.9993628385996	NA	5443.91806614711	4454.04759650741	5847.16861587743	9015.9971711257	13778.6251867742	0	0.998241248879458	0.997849769612446	0.998361277327186	0.998937981092378	0.99930514800944	NA	127	39016	127	83	45	22	5	0	0	0	0	0	0	0	38969	39013	39051	39074	39091	39096	47	47	47	47	47	47
C3_PANCREAS	40_50	UKBB	HDINJ	-12.0044897009934	-12.020747591167	-12.0139281505406	-12.0303450281837	-12.0514778953028	NA	4760.58877042769	3567.59247226364	4805.49464224348	6732.91221008731	8604.77355654146	0	0.9979880247373	0.997311590144129	0.998005258872582	0.998574343292768	0.998882517367748	NA	170	38822	170	132	74	36	14	0	0	0	0	0	0	0	38774	38812	38870	38908	38930	38944	48	48	48	48	48	48
C3_PANCREAS	40_50	UKBB	HYPOTHYROIDISM	-18.8416212775	-18.812778551073	-18.7705067960342	-18.7073162680246	-18.7360706973831	NA	119821.359726985	103599.618305061	134150.209533772	232010.674563834	367193.782582222	0	0.999874534568043	0.999855111189454	0.999888358746705	0.99993566555144	0.999959287923047	NA	273	19298	273	215	119	45	17	0	0	0	0	0	0	0	19296	19354	19450	19524	19552	19569	2	2	2	2	2	2
C3_PANCREAS	40_50	UKBB	HYPOT_THYRO_INCL	-12.9645562777546	-12.9643668027728	-12.9616484671909	-12.9659241207782	-12.9759313049117	NA	6309.77295842865	4809.6195766247	6199.45206131745	10293.3684168658	12610.4615803421	0	0.998360604718828	0.997849298593895	0.998331805527715	0.99899495407939	0.999178991715945	NA	273	38873	273	215	119	45	17	0	0	0	0	0	0	0	38830	38888	38984	39058	39086	39103	43	43	43	43	43	43
C3_PANCREAS	40_50	UKBB	I9_ANGINA	-12.0089434841259	-12.0096862023502	-12.0081418707394	-12.0105657150282	-12.0143367785548	NA	5405.36085628808	4283.59569141369	6249.84977859296	10659.4333572913	10898.7114267544	0	0.998227362988341	0.99776301702175	0.998466986336135	0.999100980080124	0.999120441719481	NA	118	38063	118	90	40	16	8	0	0	0	0	0	0	0	38018	38046	38096	38120	38128	38136	45	45	45	45	45	45
C3_PANCREAS	40_50	UKBB	I9_CORATHER	-12.0289439822131	-12.0288036032235	-12.0257462818806	-12.0176894666159	-12.0460274893508	NA	4076.29655736326	3230.18518138224	5146.40284122963	7638.5132505605	12181.549511075	0	0.997645486627018	0.99702878505131	0.998135562089794	0.998744687007588	0.99921099218309	NA	210	38589	210	154	60	27	7	0	0	0	0	0	0	0	38543	38599	38693	38726	38746	38753	46	46	46	46	46	46
C3_PANCREAS	40_50	UKBB	I9_CVD	2.69206811408897	2.19507374519385	-14.1774973330069	-14.1807033984389	-14.1810763139167	NA	1.08102283044666	1.07273394670236	4836.44029846779	7427.1702082473	10519.0932983933	0	0.0127636318955917	0.0407325221870596	0.997661091767088	0.998476599147281	0.998924350407577	NA	1826	29842	1824	1392	752	322	106	0	2	1	0	0	0	0	29817	30249	30889	31319	31535	31641	25	26	27	27	27	27
C3_PANCREAS	40_50	UKBB	I9_CVD_HARD	-12.0077114427047	-12.0069531614748	-12.0043831095449	-12.0065100579569	-12.0088047241851	NA	5330.59601923204	4318.97705281542	6556.75822710555	9757.46817215537	12109.1168421441	0	0.998202685134332	0.997781847392938	0.998539200888247	0.999018207754526	0.999208725257387	NA	131	38848	131	89	38	18	7	0	0	0	0	0	0	0	38803	38845	38896	38916	38927	38934	45	45	45	45	45	45
C3_PANCREAS	40_50	UKBB	I9_DISVEINLYMPH	-13.0066344322487	-13.0040351250645	-13.0011657643313	-13.0139467554628	-13.0074753930991	NA	5202.5322354152	4188.86459499011	5643.4879370228	8700.96586734895	13591.8087098206	0	0.998005244077075	0.997523027552409	0.998161877835863	0.998806612567147	0.999236417872813	NA	354	37657	354	276	147	63	18	0	0	0	0	0	0	0	37616	37694	37823	37907	37952	37970	41	41	41	41	41	41
C3_PANCREAS	40_50	UKBB	I9_DOAAC	-11.4881270886202	4.44061044355437	-11.4818724792401	-11.4828955397586	-11.465081842928	NA	3631.68873631772	1.05605076259728	3797.23675713883	6115.03114415361	10741.377792895	0	0.997476054635956	2.61172912082544e-05	0.997587404893074	0.998501721501657	0.999148357852206	NA	190	38826	189	133	73	27	6	0	1	1	0	0	0	0	38780	38836	38896	38942	38963	38969	46	46	47	47	47	47
C3_PANCREAS	40_50	UKBB	I9_HYPERTENSION	3.50597264398848	-13.482444444116	-13.4987372466924	-13.4786113895482	-13.3715664768809	NA	1.07428849039041	4007.58165081425	5714.44254812108	8915.9442722148	11806.2190902396	0	0.00110033560581723	0.997315734298401	0.998115227525314	0.998793804503016	0.999096326767853	NA	749	33928	748	543	272	109	38	0	1	0	0	0	0	0	33895	34100	34371	34534	34605	34643	33	34	34	34	34	34
C3_PANCREAS	40_50	UKBB	I9_HYPOTE	-11.9899653653802	-11.9921144663984	-11.9856824187969	-12.003319441622	-11.960220256856	NA	5770.52600709421	4818.07817517389	6367.13692548256	10237.1812708555	14390.4308423731	0	0.998342161294429	0.998014080976502	0.998498039948466	0.999064463076996	0.999336859744324	NA	113	39147	113	75	38	15	6	0	0	0	0	0	0	0	39099	39137	39174	39197	39206	39212	48	48	48	48	48	48
C3_PANCREAS	40_50	UKBB	I9_HYPTENS	3.50944178582404	-13.4881190598033	-13.5042180078847	-13.4853740969971	-13.3745483458525	NA	1.07430405560328	4027.53370103207	5740.67425485309	8974.51578682998	11824.1340668334	0	0.00108804366242837	0.997327907688942	0.998123078119658	0.998801075401153	0.999097494725872	NA	746	33929	745	541	271	108	38	0	1	0	0	0	0	0	33896	34100	34370	34533	34603	34641	33	34	34	34	34	34
C3_PANCREAS	40_50	UKBB	I9_HYPTENSESS	3.50975447952431	-13.487166964657	-13.5040026168815	-13.4854686585733	-13.3745446967781	NA	1.0744742494337	4027.76158070077	5751.13562158875	8976.30229751935	11825.3852593678	0	0.00108891411585053	0.997328247473451	0.998126522133152	0.998801305611856	0.999097590462196	NA	745	33925	744	541	270	108	38	0	1	0	0	0	0	0	33892	34095	34366	34528	34598	34636	33	34	34	34	34	34
C3_PANCREAS	40_50	UKBB	I9_IHD	-12.0123688632807	-12.012087375554	-12.0111452164583	-12.009908387756	-12.0167420476298	NA	3732.5355115325	3041.11801509013	4775.71303522794	7539.72454918876	10513.7588508949	0	0.997432183275929	0.996848450441329	0.997993284531182	0.99872906279739	0.999088054900307	NA	238	38728	238	179	70	30	9	0	0	0	0	0	0	0	38683	38742	38851	38891	38912	38921	45	45	45	45	45	45
C3_PANCREAS	40_50	UKBB	I9_ISCHHEART	-12.0122435778025	-12.0120149652117	-12.010900967383	-12.0099185433033	-12.0167342007342	NA	3739.76082210575	3042.19026969561	4731.21482243517	7539.46533515593	10513.3415471478	0	0.997437171074127	0.996849580226221	0.997974452120816	0.998729018026653	0.999088019298208	NA	239	38725	239	179	71	30	9	0	0	0	0	0	0	0	38680	38740	38848	38889	38910	38919	45	45	45	45	45	45
C3_PANCREAS	40_50	UKBB	I9_K_CARDIAC	3.16245017509325	-14.2109953846817	-14.2145214551645	-14.212727001272	-14.2138278419764	NA	1.07439235670136	4972.930590709	6998.11162159209	11478.4712639704	16367.4059113842	0	0.00324546977161386	0.997719912198305	0.998379342882363	0.99901205375849	0.999307098973353	NA	1069	32861	1068	789	395	160	57	0	1	0	0	0	0	0	32831	33110	33504	33739	33842	33899	30	31	31	31	31	31
C3_PANCREAS	40_50	UKBB	I9_OTH	-11.9902329659799	-11.9920145117919	-11.9823035823831	-12.0035199695041	-11.9603917032904	NA	5553.66629670891	4687.8814207115	6090.7162680867	10243.1200195658	14397.4745878392	0	0.998277387617339	0.997958943083724	0.998430317807719	0.999064989861623	0.999337174674255	NA	125	39182	125	80	41	15	6	0	0	0	0	0	0	0	39134	39179	39218	39244	39253	39259	48	48	48	48	48	48
C3_PANCREAS	40_50	UKBB	I9_OTHHEART	-13.0286963110277	-13.0213546480142	-13.0172917693478	-13.0197854483803	-13.0001044432333	NA	5361.75748999407	4257.70074105437	5792.40658231397	9916.77159637729	13405.4447490894	0	0.998061198138236	0.997559828116086	0.998206913268915	0.998952453153846	0.999226241188381	NA	363	38524	363	252	123	46	16	0	0	0	0	0	0	0	38478	38589	38718	38795	38825	38841	46	46	46	46	46	46
C3_PANCREAS	40_50	UKBB	I9_OTHPER	-11.9951788616964	-11.9883846356993	-11.9863268680071	-11.9817123660193	-11.9694297962387	NA	5651.34234062268	4465.76507593248	6177.6612034536	10128.4796264623	17840.7536392651	0	0.99830646238457	0.997858074628144	0.998451889989902	0.999056124765844	0.999464696239145	NA	119	38559	119	84	45	16	4	0	0	0	0	0	0	0	38516	38551	38590	38619	38631	38635	43	43	43	43	43	43
C3_PANCREAS	40_50	UKBB	I9_PHLETHROM	-11.9814538320749	-11.9992907219214	-11.9544796230863	-11.9745157596872	-11.9366468260194	NA	6402.1598255904	5054.2551097752	6649.24020276412	11727.4177999821	18938.9544460567	0	0.998506783381135	0.99810574662222	0.998565506840733	0.999185304066888	0.999497117667884	NA	107	37282	107	81	43	16	4	0	0	0	0	0	0	0	37248	37274	37312	37339	37351	37355	34	34	34	34	34	34
C3_PANCREAS	40_50	UKBB	I9_VARICVE	-11.9857871329972	-11.9715787196312	-11.9893406271862	-11.997336719698	-12.0222540340659	NA	5720.54015152922	4733.71762589771	6270.78431090851	9262.33639586151	14856.9267818864	0	0.998328257952548	0.99798215094317	0.998474496414133	0.998966514856126	0.999354350332758	NA	183	37305	183	145	79	35	10	0	0	0	0	0	0	0	37276	37314	37380	37424	37449	37459	29	29	29	29	29	29
C3_PANCREAS	40_50	UKBB	I9_VTE	-11.9966841843239	-11.9948065902769	-11.981996921764	-11.9769161275742	-11.9568978600621	NA	5155.14760015763	3996.33464460094	5459.14462283919	8704.19988790631	14132.7845219755	0	0.998143222814477	0.997605191389179	0.998248765450249	0.99890211695828	0.999324958004936	NA	152	38667	152	112	58	24	6	0	0	0	0	0	0	0	38622	38662	38716	38750	38768	38774	45	45	45	45	45	45
C3_PANCREAS	40_50	UKBB	IBD_COMORB	-14.2611262189349	2.45288364256245	2.79086908750456	-14.2614710007632	-14.1614958767934	NA	5378.99939525548	1.22478800498874	1.22480151859275	6664.57574186047	11357.4975897233	0	0.997884603015707	0.045209436985288	0.0226890883230138	0.998292614671622	0.999005129791942	NA	3160	23802	3158	2532	1445	699	216	0	2	2	1	0	0	0	23785	24411	25498	26244	26727	26943	17	17	18	19	19	19
C3_PANCREAS	40_50	UKBB	ILD_COMORB	-14.5956005463708	1.84264172345083	-14.5941276092638	-14.5948924297434	-14.5811989512474	NA	5003.72014135207	1.06521668128145	4708.17434074482	6323.38529936803	9092.80604718405	0	0.997672614077524	0.0836609964470693	0.997526767360826	0.998158418561318	0.998720515045126	NA	2252	29616	2251	1744	961	471	145	0	1	1	0	0	0	0	29592	30099	30882	31372	31698	31843	24	24	25	25	25	25
C3_PANCREAS	40_50	UKBB	ILD_CVDMETABOCOMORB	-13.9970517626659	-14.0104262266883	-14.0172745340035	-14.0400000584428	-14.0311750489944	NA	5948.17472593635	4677.69822465171	6282.09636999874	9787.62578259062	12482.736042164	0	0.998122445673539	0.997610216494145	0.998219677477704	0.998855463450756	0.999103140886245	NA	789	27265	789	593	287	123	42	0	0	0	0	0	0	0	27239	27435	27741	27905	27986	28028	26	26	26	26	26	26
C3_PANCREAS	40_50	UKBB	ILD_DIFF_DG	2.7930354396294	-15.1538276842584	-15.1629673507783	-15.1776723562508	-15.1906410189957	NA	1.09961288141666	6083.10597264802	7878.16727062668	11140.9932190099	16058.3951849461	0	0.0110847072900212	0.998012365279333	0.998464326833886	0.99891302090774	0.999245231170953	NA	1554	23194	1553	1249	745	352	107	0	1	0	0	0	0	0	23169	23473	23977	24370	24615	24722	25	26	26	26	26	26
C3_PANCREAS	40_50	UKBB	ILD_SYST_AUTO_DISEASES	-13.0010703915924	-12.9994792280223	-13.0046309281698	-12.9952019984092	-12.9933367536065	NA	5673.85467896308	4574.30991006099	5819.346108315	8077.02378053879	13895.4422382135	0	0.998171728948177	0.997732538892751	0.998216949910356	0.998716276335517	0.999253914981582	NA	280	37445	280	218	127	61	14	0	0	0	0	0	0	0	37399	37461	37552	37618	37665	37679	46	46	46	46	46	46
C3_PANCREAS	40_50	UKBB	J10_ACUTELOWERNAS	-14.01775322583	-14.0200432718108	-14.0247566716803	-14.0237906987141	-14.0504473065591	NA	5622.02208660692	4284.72548515802	5403.34996291106	7917.83738029377	12211.1047533627	0	0.998010584605515	0.997389247888633	0.997929039516305	0.998586816109653	0.999081931346017	NA	841	36532	841	665	394	176	53	0	0	0	0	0	0	0	36488	36664	36935	37153	37276	37329	44	44	44	44	44	44
C3_PANCREAS	40_50	UKBB	J10_ACUTEUPPERINFEC	-14.0281890734893	-14.0214022049704	-14.0166008650355	-14.0332717563061	-14.0163354515453	NA	5631.74491589013	4076.27425335001	5052.13897473421	6931.52438302794	10130.9248782627	0	0.998012540683165	0.997255474587013	0.997786360364606	0.998384637692357	0.998896111241327	NA	891	32422	891	727	445	207	65	0	0	0	0	0	0	0	32381	32545	32827	33065	33207	33272	41	41	41	41	41	41
C3_PANCREAS	40_50	UKBB	J10_ASTHMA	-13.0207440261669	-13.0208761885263	-13.0194953596343	-13.0248993559173	-13.0148071596244	NA	8005.67625123952	6549.00285025345	7304.30191044429	10130.7992988539	12776.6088298267	0	0.998702290009957	0.998413628842171	0.99857781770748	0.998974181312599	0.999187240367382	NA	301	20364	301	240	135	58	26	0	0	0	0	0	0	0	20350	20411	20516	20593	20625	20651	14	14	14	14	14	14
C3_PANCREAS	40_50	UKBB	J10_ASTHMA_EXMORE	-13.0210185416636	-13.020706378822	-13.0196893543683	-13.0243115646593	-13.0144331616679	NA	7989.80143291639	6536.01774989805	7289.81198024536	10110.7023926077	12751.2134379315	0	0.998699684197577	0.998410497933723	0.998574969611333	0.99897218869323	0.999185645073311	NA	301	20279	301	240	135	58	26	0	0	0	0	0	0	0	20265	20326	20431	20508	20540	20566	14	14	14	14	14	14
C3_PANCREAS	40_50	UKBB	J10_ASTHMA_INCLAVO	-13.0114812837133	-12.9927907445921	-13.0056294119178	-12.9783809357384	-12.9793341966061	NA	6663.10117169822	4951.61479751733	6610.02346770539	10259.5209911724	10707.8550795091	0	0.998441918685628	0.997906393032426	0.998430113861684	0.998990669542961	0.999032858798319	NA	301	33896	301	240	135	58	26	0	0	0	0	0	0	0	33859	33920	34025	34102	34134	34160	37	37	37	37	37	37
C3_PANCREAS	40_50	UKBB	J10_ASTHMA_MAIN	-13.0207440261669	-13.0208761885263	-13.0194953596343	-13.0248993559173	-13.0148071596244	NA	8005.67625123952	6549.00285025345	7304.30191044429	10130.7992988539	12776.6088298267	0	0.998702290009957	0.998413628842171	0.99857781770748	0.998974181312599	0.999187240367382	NA	301	20364	301	240	135	58	26	0	0	0	0	0	0	0	20350	20411	20516	20593	20625	20651	14	14	14	14	14	14
C3_PANCREAS	40_50	UKBB	J10_ASTHMA_MAIN_EXMORE	-13.0210185416636	-13.020706378822	-13.0196893543683	-13.0243115646593	-13.0144331616679	NA	7989.80143291639	6536.01774989805	7289.81198024536	10110.7023926077	12751.2134379315	0	0.998699684197577	0.998410497933723	0.998574969611333	0.99897218869323	0.999185645073311	NA	301	20279	301	240	135	58	26	0	0	0	0	0	0	0	20265	20326	20431	20508	20540	20566	14	14	14	14	14	14
C3_PANCREAS	40_50	UKBB	J10_ASTHMA_OTHER_THAN_NONALLERGIC	-13.1412838774922	3.02842343010768	-13.1458299174508	-13.1310535349369	-13.1271678897213	NA	4259.13668912273	1.05762879352286	4093.23566703395	5795.66025369496	7732.50588203779	0	0.997538183992687	0.00419109652128468	0.997437519470575	0.99819225843814	0.99864546374552	NA	788	37539	787	626	364	165	60	0	1	1	0	0	0	0	37497	37658	37920	38119	38224	38284	42	42	43	43	43	43
C3_PANCREAS	40_50	UKBB	J10_CHRONSINUSITIS	-11.9971238477104	-12.0070549385366	-12.0018329499511	-12.0017864932844	-12.0046037600973	NA	4894.85193993286	4166.44104411706	5590.90618428686	9076.43899660491	12862.4405867454	0	0.998044412696088	0.997700620171028	0.998287206126928	0.998944956567434	0.999255328991136	NA	126	32455	126	92	49	18	6	0	0	0	0	0	0	0	32413	32447	32490	32521	32533	32539	42	42	42	42	42	42
C3_PANCREAS	40_50	UKBB	J10_COPD	-12.0147559910402	-12.0487715231355	-12.0110923353996	-11.9901206935574	-12.01596723808	NA	6478.7131233937	5210.72596524302	7855.97639642693	11433.2214911245	25670.3064134373	0	0.998520326084883	0.998155051662236	0.998780105627165	0.999163251543984	0.999626519674605	NA	108	32850	108	84	39	17	2	0	0	0	0	0	0	0	32816	32840	32885	32907	32922	32924	34	34	34	34	34	34
C3_PANCREAS	40_50	UKBB	J10_INFLUPNEU	-12.0149490849834	-12.018876434156	-12.0201792405488	-12.0193443366485	-11.9936794300269	NA	4458.60412445869	3527.78105747265	5126.79599915372	7460.46545225246	12356.6528710785	0	0.997849880701782	0.997281674447084	0.99812929817201	0.998714551365463	0.999225553210754	NA	198	38528	198	136	69	29	9	0	0	0	0	0	0	0	38482	38544	38611	38651	38671	38680	46	46	46	46	46	46
C3_PANCREAS	40_50	UKBB	J10_LOWCHRON	-13.0152459360686	-13.0002345262835	-13.0072011886686	-12.9722865964145	-12.9754109042408	NA	5871.59114435483	4625.52585324792	6239.88857195156	9643.63784678269	11483.651598289	0	0.998231372888895	0.997757514909969	0.998336791214774	0.998926713732247	0.999098468136283	NA	385	33327	385	305	168	71	28	0	0	0	0	0	0	0	33294	33374	33511	33608	33651	33679	33	33	33	33	33	33
C3_PANCREAS	40_50	UKBB	J10_LOWERINF	-14.019567717948	-14.0213270176204	-14.0263344065106	-14.0221698413129	-14.0537792206923	NA	5586.06369974009	4282.75997596315	5372.03015947664	7969.74317484934	12234.3343472907	0	0.997997519274841	0.997387810564463	0.99791673117619	0.998596182234782	0.999083457205212	NA	848	36545	848	667	399	174	52	0	0	0	0	0	0	0	36501	36682	36950	37175	37297	37349	44	44	44	44	44	44
C3_PANCREAS	40_50	UKBB	J10_PHARYNGITIS	-12.9989446138424	-12.9966820739184	-13.0005120974952	-13.0096628408826	-12.997508010246	NA	5754.94389549945	4253.43851393059	5111.39198319527	7333.61352857391	9919.80871688659	0	0.998197784620802	0.997562011112156	0.99797063173097	0.998584571761637	0.998954565728135	NA	294	31956	294	242	153	71	25	0	0	0	0	0	0	0	31916	31968	32057	32139	32185	32210	40	40	40	40	40	40
C3_PANCREAS	40_50	UKBB	J10_PLEURA	4.32195943457258	-12.5225731019955	-12.5243446896446	-12.5244386459087	-12.5359700025719	NA	1.06287794651299	3482.66260612803	4800.31118017685	6891.67573225864	9210.61965962306	0	4.77695187832135e-05	0.997131061104819	0.997918266222849	0.998549982454794	0.998914052018071	NA	352	38620	351	258	134	61	22	0	1	0	0	0	0	0	38575	38668	38792	38865	38904	38926	45	46	46	46	46	46
C3_PANCREAS	40_50	UKBB	J10_PNEUMONAS	-12.0081276520461	-12.0158564084016	-12.0232961338162	-12.0227316383318	-12.006264984544	NA	4803.12266799764	3858.11505478035	5520.69620020195	8322.9709291007	13744.2339172739	0	0.998005237355124	0.997515042792135	0.998262321558058	0.9988474369671	0.999303008643233	NA	168	38313	168	116	58	24	7	0	0	0	0	0	0	0	38267	38319	38377	38411	38428	38435	46	46	46	46	46	46
C3_PANCREAS	40_50	UKBB	J10_PNEUMONIA	-12.0129353114347	-12.0201931340026	-12.0246704033968	-12.0251934561464	-11.9976899832541	NA	4559.16409511478	3650.70008066421	5327.21637530046	7766.6359236548	12839.9414509014	0	0.997897657481922	0.997372912324017	0.998199004875996	0.998764624419104	0.999254453749145	NA	188	38546	188	128	64	27	8	0	0	0	0	0	0	0	38500	38560	38624	38661	38680	38688	46	46	46	46	46	46
C3_PANCREAS	40_50	UKBB	J10_PNEUMOPROBBAC	-12.012916780168	-12.020038866197	-12.0251076105577	-12.0244134458839	-11.9977216614814	NA	4559.52410971098	3655.5051889236	5307.00968142312	7815.68155989936	12841.4827212757	0	0.99789782672283	0.997376399251743	0.998192081780479	0.998772456377244	0.999254541263373	NA	188	38551	188	128	64	27	8	0	0	0	0	0	0	0	38505	38565	38629	38666	38685	38693	46	46	46	46	46	46
C3_PANCREAS	40_50	UKBB	J10_RESPDISOTH	4.52943760945483	-12.1199581136015	-12.1132427529091	-12.1118969892545	-12.0913515398904	NA	1.06333383153718	3080.85611855592	4204.48153840919	6294.53919266755	7620.88028339726	0	2.04740664847395e-05	0.996861163864422	0.997701272816849	0.998464718488436	0.998734070303363	NA	291	38877	290	220	116	50	20	0	1	0	0	0	0	0	38831	38901	39005	39071	39101	39121	46	47	47	47	47	47
C3_PANCREAS	40_50	UKBB	J10_RESPIRATORY	2.80690449326901	-15.1524557394292	-15.1608650686783	-15.1760711989397	-15.1899278688882	NA	1.09955706593498	6094.79196560394	7923.66647739096	11172.357833098	16078.1904316311	0	0.0106873334077203	0.998016355913925	0.998473356643626	0.998916186774497	0.999246195821918	NA	1543	23269	1542	1242	739	351	107	0	1	0	0	0	0	0	23244	23544	24047	24435	24679	24786	25	26	26	26	26	26
C3_PANCREAS	40_50	UKBB	J10_RESPOTHER	4.52943760945483	-12.1199581136015	-12.1132427529091	-12.1118969892545	-12.0913515398904	NA	1.06333383153718	3080.85611855592	4204.48153840919	6294.53919266755	7620.88028339726	0	2.04740664847395e-05	0.996861163864422	0.997701272816849	0.998464718488436	0.998734070303363	NA	291	38877	290	220	116	50	20	0	1	0	0	0	0	0	38831	38901	39005	39071	39101	39121	46	47	47	47	47	47
C3_PANCREAS	40_50	UKBB	J10_SEPTDEV	-12.0476644864546	-12.0463985910071	-12.0512102234099	-12.0527547963551	-12.0575298812684	NA	4996.68715925087	4151.07585382383	5339.78597291207	7462.69192609918	12289.0204221141	0	0.998076198115435	0.997684546778551	0.99819927868601	0.998711362751992	0.999217145463214	NA	122	32354	122	95	56	25	7	0	0	0	0	0	0	0	32313	32340	32379	32410	32428	32435	41	41	41	41	41	41
C3_PANCREAS	40_50	UKBB	J10_SINUSITIS	-12.9881868026024	-12.9912214107972	-13.000347589225	-12.9981377099903	-12.9835233766754	NA	5599.85759196846	3973.79806326404	4789.22008605472	6559.83137192872	8386.25558417848	0	0.998149405719512	0.997391544220266	0.997834143409266	0.998419013230148	0.99876472299172	NA	326	31912	326	277	174	89	34	0	0	0	0	0	0	0	31872	31921	32024	32109	32164	32198	40	40	40	40	40	40
C3_PANCREAS	40_50	UKBB	J10_TONSILLITIS	-12.9933341076255	-13.0045850434288	-13.0050905003431	-13.0044220636126	-13.0020271886019	NA	7258.42319248996	5300.06889987238	5969.4789988183	7859.46969180849	10828.7186187642	0	0.998571704230243	0.998042261825217	0.998261732269136	0.99867980623896	0.999041981362203	NA	193	31811	193	163	116	61	19	0	0	0	0	0	0	0	31771	31801	31848	31903	31945	31964	40	40	40	40	40	40
C3_PANCREAS	40_50	UKBB	J10_UPPERDIS	-14.027446875454	-14.0282012059611	-14.0338834765145	-14.0337141493739	-14.0458020411938	NA	6567.21981052562	5143.80703193574	6543.98507995429	9095.8893023674	13569.9506966272	0	0.99829573623212	0.997824010268302	0.998288900381917	0.998768973649975	0.999174136528408	NA	586	33053	586	469	285	137	42	0	0	0	0	0	0	0	33011	33128	33312	33460	33555	33597	42	42	42	42	42	42
C3_PANCREAS	40_50	UKBB	J10_UPPERINFEC	-14.0345153396765	-14.0310621464623	-14.0321592103731	-14.0452524806626	-14.0355644501625	NA	5077.80632623698	3681.32586727029	4370.31748454634	6228.27413202466	8822.31718761781	0	0.997794734944298	0.996958937850962	0.997438166908618	0.998200708515531	0.998730633322885	NA	1117	32642	1117	932	589	272	87	0	0	0	0	0	0	0	32601	32786	33129	33446	33631	33718	41	41	41	41	41	41
C3_PANCREAS	40_50	UKBB	J10_VASOALLERRHIN	-13.0043078883453	-13.0098762490698	-13.0062773934159	-13.0114025765988	-13.0380681555435	NA	5962.60006453604	4577.54881505977	5608.79595347565	7734.86126465139	10844.3566650731	0	0.998259831591936	0.99773233102654	0.998149781394926	0.998657817900168	0.99904071111832	NA	261	32575	261	218	137	70	23	0	0	0	0	0	0	0	32534	32577	32658	32725	32772	32795	41	41	41	41	41	41
C3_PANCREAS	40_50	UKBB	J10_VOCALLARYNX	-13.0422600389556	-13.0411532530459	-13.0610161202586	-13.0521306681156	-13.0653882062619	NA	6233.14520458959	5150.50880633751	6555.98308931751	8742.21095826698	15342.6899864356	0	0.998330504105366	0.997979748388232	0.998410432718448	0.998808757907301	0.999320544814505	NA	223	32562	223	167	103	49	13	0	0	0	0	0	0	0	32520	32576	32640	32694	32730	32743	42	42	42	42	42	42
C3_PANCREAS	40_50	UKBB	JOINTPAIN	-13.0116692729306	-13.0087100536294	-12.9724873863316	-13.0152517612505	-12.9013068549429	NA	7817.49490658284	6409.6532706804	9132.47667053363	10331.8027624872	15620.6666445159	0	0.998671977998872	0.998380654718155	0.99886662246252	0.998994883475091	0.999341017088597	NA	190	31985	190	151	83	46	16	0	0	0	0	0	0	0	31960	31999	32067	32104	32134	32150	25	25	25	25	25	25
C3_PANCREAS	40_50	UKBB	K11_APPENDIX	-12.004284132345	-12.0058013816804	-12.0070384846116	-12.0102648830771	-12.0013111186254	NA	6351.6888583475	4398.2990363913	5659.47672907652	8012.28695255628	14177.2212945169	0	0.998492050305926	0.997822059940107	0.998307224519242	0.998803986753166	0.999324574293624	NA	116	38621	116	96	53	27	6	0	0	0	0	0	0	0	38575	38595	38638	38664	38685	38691	46	46	46	46	46	46
C3_PANCREAS	40_50	UKBB	K11_CARIES	-12.0095616309166	-12.0162571870622	-12.0123279078687	-11.9982698762993	-12.0208623236037	NA	4715.97819413217	3736.31369074225	4615.06038156486	6641.36194861367	10439.044189839	0	0.99796813448747	0.997433949514364	0.997923225405005	0.998558544292992	0.999081212976838	NA	151	36849	151	120	72	34	9	0	0	0	0	0	0	0	36810	36841	36889	36927	36952	36961	39	39	39	39	39	39
C3_PANCREAS	40_50	UKBB	K11_CARIES_1	-12.0120930082406	-12.0218038757302	-12.016016721837	-11.9956884732667	-12.0286831441338	NA	4857.95959929068	3848.60034537516	4753.18970956162	6839.5505121383	10749.7413705013	0	0.998027103027132	0.997507666360275	0.997982957845407	0.998600614220903	0.999107187956076	NA	151	39070	151	120	72	34	9	0	0	0	0	0	0	0	39026	39057	39105	39143	39168	39177	44	44	44	44	44	44
C3_PANCREAS	40_50	UKBB	K11_CARIES_INCLAVO	-12.0120930082406	-12.0218038757302	-12.016016721837	-11.9956884732667	-12.0286831441338	NA	4857.95959929068	3848.60034537516	4753.18970956162	6839.5505121383	10749.7413705013	0	0.998027103027132	0.997507666360275	0.997982957845407	0.998600614220903	0.999107187956076	NA	151	39070	151	120	72	34	9	0	0	0	0	0	0	0	39026	39057	39105	39143	39168	39177	44	44	44	44	44	44
C3_PANCREAS	40_50	UKBB	K11_CHOLELITH	-12.9516298544935	-12.9680767692209	-12.9468881719347	-12.9550204937218	-12.9254579967972	NA	6861.45020344559	5221.19081663013	6766.54997776818	10147.5594928943	15060.1728676124	0	0.998493919061554	0.998018264805393	0.998473355563215	0.998981370049008	0.999315212235509	NA	356	37885	356	283	163	72	22	0	0	0	0	0	0	0	37858	37931	38051	38142	38192	38214	27	27	27	27	27	27
C3_PANCREAS	40_50	UKBB	K11_CONSTIPATION	-12.9851786962178	-12.9866446216446	-12.9876933021117	-12.9818281027693	-12.9818264307312	NA	5783.26273846241	4538.2528729893	6023.0028307692	8412.1194080903	11989.1381535532	0	0.99820850869757	0.997716780137967	0.998279484133319	0.998768681755412	0.99913605158908	NA	319	38842	319	224	127	57	21	0	0	0	0	0	0	0	38794	38889	38986	39056	39092	39113	48	48	48	48	48	48
C3_PANCREAS	40_50	UKBB	K11_DIAHER	-13.012971117487	-13.0132921516785	-13.0133052018084	-13.0152247110152	-13.0108456977977	NA	5311.55267135408	4159.98569798369	5780.58060184743	7409.92548594396	12045.3513826289	0	0.998045234792798	0.997504056813507	0.998203795215304	0.998598549805621	0.999138161224457	NA	410	36168	410	303	161	77	19	0	0	0	0	0	0	0	36130	36237	36379	36463	36521	36540	38	38	38	38	38	38
C3_PANCREAS	40_50	UKBB	K11_DISLIVOTH	-12.0111530632067	-12.010367717569	-12.0147675495113	-12.0151016042075	-12.0196769662357	NA	4368.39180936595	3604.89801282378	4630.85290865641	7133.5428366714	10145.3702333656	0	0.997806171715026	0.997341708639506	0.997929887439003	0.998656115235692	0.99905471045284	NA	190	38926	190	138	73	29	11	0	0	0	0	0	0	0	38880	38932	38997	39041	39059	39070	46	46	46	46	46	46
C3_PANCREAS	40_50	UKBB	K11_DIVERTIC	-13.0077976376636	-13.0129287325957	-13.0161988355268	-13.0123242092256	-12.9958667089809	NA	8927.6227495977	7875.96878877711	11714.771485698	15022.4347777391	26490.467751552	0	0.998837460147676	0.998681710087855	0.999113476351883	0.999308878258284	0.99960856859597	NA	274	31548	274	193	98	43	13	0	0	0	0	0	0	0	31529	31610	31705	31760	31790	31803	19	19	19	19	19	19
C3_PANCREAS	40_50	UKBB	K11_ENERCOLNONINF	-13.0101604470483	-13.0102022800431	-13.009130548737	-13.0107812596908	-12.9989872925353	NA	5263.09741238956	4191.45130959317	5370.08615502251	7580.94913127983	12178.2998098602	0	0.998027664173967	0.997523382213856	0.998067112153843	0.99863063368253	0.999148346693769	NA	406	38017	406	325	193	97	27	0	0	0	0	0	0	0	37974	38055	38187	38283	38353	38380	43	43	43	43	43	43
C3_PANCREAS	40_50	UKBB	K11_FISSANAL	-12.011034319313	-12.0118385741072	-12.0057241602857	-12.0072724909113	-12.0170555985642	NA	8695.53561426585	8186.66927899324	10047.3125432185	18787.1060646143	20556.9170930934	0	0.998897892410506	0.99882930935894	0.999046592844806	0.999490053622273	0.999533576822882	NA	146	29573	146	106	61	30	9	0	0	0	0	0	0	0	29557	29597	29642	29673	29694	29703	16	16	16	16	16	16
C3_PANCREAS	40_50	UKBB	K11_FISTULA	-12.0025858051381	-12.0041346741063	-12.004692419815	-12.0029335060959	-11.9932577619455	NA	5164.7695187195	4179.59416759749	5536.39058428619	7848.47841974053	11539.5049153154	0	0.998145770251926	0.997708413742956	0.998269928559503	0.998779769646613	0.999170741418332	NA	153	38888	153	109	62	31	9	0	0	0	0	0	0	0	38843	38887	38934	38965	38987	38996	45	45	45	45	45	45
C3_PANCREAS	40_50	UKBB	K11_FUNCDYSP	5.31535192478823	-12.2903701915366	-12.2620317540866	-12.2106145452822	-12.1667544965659	NA	1.16184748351416	5229.4233714122	7017.41405060042	11032.7392409189	13571.771448366	0	4.76416414557176e-06	0.998124786061822	0.998605799690406	0.999116932012817	0.999284716493751	NA	276	31847	275	223	138	61	18	0	1	0	0	0	0	0	31826	31878	31963	32040	32083	32101	21	22	22	22	22	22
C3_PANCREAS	40_50	UKBB	K11_GALLBILPANC	4.2058137017559	-12.5633066051769	-12.5497027760103	-12.5504623771327	-12.5225700102701	NA	1.07459694115634	3356.56653875463	4250.50962173985	6392.62805911874	10107.5240856566	0	9.08352131525784e-05	0.997013601591944	0.997644235531589	0.998433537250077	0.999011472776915	NA	421	38151	420	330	189	82	23	0	1	0	0	0	0	0	38117	38207	38348	38455	38514	38537	34	35	35	35	35	35
C3_PANCREAS	40_50	UKBB	K11_GASTRODUOULC	-12.0002549897998	-11.98938973731	-11.989808267533	-11.9989677928641	-12.0915195624995	NA	7175.48751715722	6536.99204219722	10389.2475642049	16891.8876466258	34799.0558023249	0	0.998665621855539	0.998536613852381	0.999079194068578	0.999433231469291	0.999722761541686	NA	131	31843	131	94	49	17	3	0	0	0	0	0	0	0	31820	31857	31902	31934	31948	31951	23	23	23	23	23	23
C3_PANCREAS	40_50	UKBB	K11_GIBLEEDING	-13.0100944002496	-13.0102178335172	-13.010967262213	-13.0112987143296	-13.0074588816819	NA	5443.65018666086	4406.22053682587	6429.98876821746	9547.28606178066	15072.635318493	0	0.998093091359933	0.997644095030757	0.998385495964372	0.998912621756656	0.999311437641165	NA	326	38407	326	245	117	51	18	0	0	0	0	0	0	0	38367	38448	38576	38642	38675	38693	40	40	40	40	40	40
C3_PANCREAS	40_50	UKBB	K11_GIDISEASES	-16.1344698869509	-16.1345110267641	-16.1354746149483	-16.1419456103929	-16.117667088962	NA	11438.6722806386	8944.51105278139	11394.3548178332	15470.035757271	23286.9022060996	0	0.998874568670652	0.998560740750725	0.998870121039805	0.999167461080966	0.999447756657976	NA	2920	26369	2920	2284	1311	628	198	0	0	0	0	0	0	0	26354	26990	27963	28646	29076	29274	15	15	15	15	15	15
C3_PANCREAS	40_50	UKBB	K11_HERING	-12.9796583950795	-12.9809427401261	-12.9813997838283	-12.9861565627239	-12.9772282435662	NA	6828.08833518904	5078.0326371264	6669.74234326249	8637.78134804269	10587.0619272538	0	0.998483285175516	0.997960374960746	0.998447068658322	0.998800450080313	0.999021982913124	NA	249	35255	249	200	119	60	24	0	0	0	0	0	0	0	35219	35268	35349	35408	35444	35468	36	36	36	36	36	36
C3_PANCREAS	40_50	UKBB	K11_HERNIA	-14.0305779289756	-14.0287918111353	-14.0305187997314	-14.0297585295467	-14.0258683073748	NA	5929.79225078859	4575.69669619011	6085.28967874751	8208.29734167326	12004.6762347505	0	0.998112114119763	0.997553741080352	0.998160362940333	0.998636243083541	0.999067778171659	NA	820	36869	820	635	355	169	54	0	0	0	0	0	0	0	36830	37015	37295	37481	37596	37650	39	39	39	39	39	39
C3_PANCREAS	40_50	UKBB	K11_IBS	-13.003283136147	-13.0044509397081	-13.0069480873251	-13.0060772532953	-12.9963396756094	NA	9662.54754241375	7859.48416195456	9567.93785276105	15698.2547780305	20057.7082536009	0	0.998926254626231	0.998679805738115	0.998915331597548	0.999338948998055	0.999483012818941	NA	371	29900	371	312	197	91	31	0	0	0	0	0	0	0	29883	29942	30057	30163	30223	30254	17	17	17	17	17	17
C3_PANCREAS	40_50	UKBB	K11_INTESTOTH	-14.1419756646449	2.65263496773579	-14.1446931454629	-14.1451286213671	-14.1505206573754	NA	5870.46639218656	1.07536330430292	5784.36736925613	7904.05207773558	10607.0949456218	0	0.99807789494488	0.0136351696770779	0.998048910051856	0.998572102814833	0.998935572966138	NA	1466	34226	1465	1100	622	289	91	0	1	1	0	0	0	0	34194	34559	35037	35370	35568	35659	32	32	33	33	33	33
C3_PANCREAS	40_50	UKBB	K11_LIVER	-12.0127535823398	-12.0126208763075	-12.0167551129242	-12.0181740256361	-12.0218639336724	NA	4230.86674947317	3386.77373380549	4374.28665087765	7053.57339021901	9334.87174230343	0	0.997734559298279	0.99716997195903	0.997808106308269	0.99864053149603	0.99897244898076	NA	214	39045	214	154	81	30	13	0	0	0	0	0	0	0	38999	39059	39132	39183	39200	39213	46	46	46	46	46	46
C3_PANCREAS	40_50	UKBB	K11_OESITIS	-12.0301240910508	-12.0242477720115	-12.0151458562704	-12.0656307561924	-12.0003464289532	NA	7252.71857903982	6134.58234222723	9021.38462799154	22777.1598860112	16905.4689708465	0	0.998676545109159	0.998436086603101	0.998937336458245	0.999577340630058	0.999433621726061	NA	176	31926	176	135	72	33	12	0	0	0	0	0	0	0	31905	31946	32009	32048	32069	32081	21	21	21	21	21	21
C3_PANCREAS	40_50	UKBB	K11_OESITIS_ADVERSE	-12.0089249767964	-12.0083673405524	-12.0126100880641	-12.0093524667503	-12.0097464581131	NA	4477.58335596764	3596.94872000626	4763.05493465446	6834.10342635022	9712.05766035481	0	0.997860067902281	0.997336277537077	0.997987706189647	0.998597903574307	0.999013351323574	NA	176	38906	176	135	72	33	12	0	0	0	0	0	0	0	38859	38900	38963	39002	39023	39035	47	47	47	47	47	47
C3_PANCREAS	40_50	UKBB	K11_OESSTODUO	3.72046464936049	-13.8490865467783	-13.828712674716	-13.7886039487257	-13.5356878370918	NA	0.803299569080273	3593.38716050587	4606.61022504954	6482.06130544864	8290.25913012896	0	3.63063778986318e-06	0.996924922228549	0.997604811514744	0.998302745779429	0.998697276963582	NA	1254	34625	1252	953	535	241	76	0	2	0	0	0	0	0	34594	34893	35311	35605	35770	35846	31	33	33	33	33	33
C3_PANCREAS	40_50	UKBB	K11_ORAL	-14.0131269875039	-14.0154413032507	-14.0127321824203	-14.0095817974593	-14.0367367311064	NA	6865.79400093402	5246.91021633144	6495.63949149728	9103.18742968379	14156.8909057659	0	0.998371513927204	0.997868709303347	0.998278763160151	0.998772075748916	0.999208887476686	NA	578	37547	578	460	277	133	39	0	0	0	0	0	0	0	37505	37623	37806	37950	38044	38083	42	42	42	42	42	42
C3_PANCREAS	40_50	UKBB	K11_OTHANRECT	-13.0194725599159	-13.0218712737061	-13.0216523900168	-13.0224674978758	-13.0188856384673	NA	6758.84569741087	5803.19477821708	7360.83817430794	11447.4696413009	16402.1187966542	0	0.998463046770684	0.998209616992023	0.998588507214405	0.999092338844771	0.999366693602951	NA	507	30586	507	376	215	104	42	0	0	0	0	0	0	0	30569	30700	30861	30972	31034	31076	17	17	17	17	17	17
C3_PANCREAS	40_50	UKBB	K11_OTHDIG	-13.0124489178604	-13.0123127851781	-13.0141916690947	-13.0160545895263	-13.0068265150897	NA	4843.97476756591	3919.78637331435	5672.42218429421	8189.52192306791	14820.9716998298	0	0.997856632187225	0.997351308613815	0.998169421605611	0.99873187901262	0.99929977973513	NA	415	38581	415	312	153	66	19	0	0	0	0	0	0	0	38540	38643	38802	38889	38936	38955	41	41	41	41	41	41
C3_PANCREAS	40_50	UKBB	K11_OTHDISDIG	-13.0102767335266	-13.0103585314088	-13.011121928451	-13.011512566389	-13.0075523333421	NA	5421.20988586232	4370.03514230643	6374.49550740675	9363.27632290952	15075.9267074083	0	0.998085171171841	0.997624561695822	0.998371421536821	0.998891234084088	0.999311583022765	NA	331	38420	331	249	120	52	18	0	0	0	0	0	0	0	38380	38462	38591	38659	38693	38711	40	40	40	40	40	40
C3_PANCREAS	40_50	UKBB	K11_OTHDISSTOMDUOD	-11.9819230878625	-11.9846100799923	-11.9831611468595	-11.9799210000884	-11.9936846208427	NA	6125.52583646519	4664.51233787669	6171.46311973458	10774.6954893353	10158.8677408887	0	0.998439287401726	0.997949984020484	0.998450744487127	0.999112866619234	0.999058007860019	NA	143	32066	143	103	52	21	12	0	0	0	0	0	0	0	32038	32078	32129	32160	32169	32181	28	28	28	28	28	28
C3_PANCREAS	40_50	UKBB	K11_OTHENTERCOL	-13.0102253979295	-13.010859557905	-13.0103470658571	-13.0120927825194	-13.0025098769618	NA	5432.17530104557	4289.14240090023	5504.9808703495	7834.72293153258	12843.2357177315	0	0.998089043987336	0.997579668131085	0.998114299461648	0.998674855096634	0.999192220688128	NA	380	37943	380	308	181	91	25	0	0	0	0	0	0	0	37900	37972	38099	38189	38255	38280	43	43	43	43	43	43
C3_PANCREAS	40_50	UKBB	K11_OTHFUNC	-12.9764074867333	-12.9755980759989	-12.9821267995062	-12.969618988023	-12.9657935376076	NA	6080.71746932043	4772.41526018871	6777.97015858561	9731.44137427363	13994.3010057176	0	0.998297295116565	0.997830654699521	0.998471779608924	0.998936616346073	0.999260755860695	NA	398	30378	398	292	158	68	24	0	0	0	0	0	0	0	30350	30456	30590	30680	30724	30748	28	28	28	28	28	28
C3_PANCREAS	40_50	UKBB	K11_OTHGASTR	4.482025591018	-12.4711400681039	-12.4783004971374	-12.4695801660287	-12.4966325095491	NA	1.12038611932333	4029.22043216001	5767.28268992946	8590.0589819715	14639.1386863735	0	6.32276441682709e-05	0.997530412049761	0.998273669580814	0.998841767906272	0.999318889646172	NA	470	33009	469	356	189	87	21	0	1	0	0	0	0	0	32984	33097	33264	33366	33432	33453	25	26	26	26	26	26
C3_PANCREAS	40_50	UKBB	K11_OTHINT	-12.0111324058945	-12.011471942189	-12.0244382532889	-12.0123221824347	-12.0022793387788	NA	6679.45603769177	6144.91132185576	8339.30025710367	13204.8993577681	18627.8498774225	0	0.998565228682473	0.998440374252747	0.998849530534415	0.999274175074934	0.999485907778983	NA	273	30861	273	197	103	41	12	0	0	0	0	0	0	0	30844	30920	31014	31076	31105	31117	17	17	17	17	17	17
C3_PANCREAS	40_50	UKBB	K11_OTHPERITON	5.64754028541345	-10.6745605078749	-10.6524140452348	-10.6477019440629	-10.5302225172148	NA	1.07435003403659	2757.79379384782	3951.53507501582	5484.95130171762	9528.51732936745	0	1.46659955117655e-07	0.996911645180218	0.997849092505513	0.998451101717056	0.999118236345943	NA	106	39053	105	77	39	18	4	0	1	0	0	0	0	0	39008	39036	39074	39095	39109	39113	45	46	46	46	46	46
C3_PANCREAS	40_50	UKBB	K11_PERITON	5.62018575786586	-10.9523156783174	5.89952561628264	-10.9719865530651	-10.8065386686598	NA	1.07338243198238	3008.90914122663	1.06622353799656	5617.2453524219	10283.8292624192	0	1.64130923633066e-07	0.997095736734576	3.14612976943745e-08	0.99844151847461	0.999161560489526	NA	111	39089	109	81	40	21	4	0	2	1	1	0	0	0	39043	39071	39112	39131	39148	39152	46	47	47	48	48	48
C3_PANCREAS	40_50	UKBB	K11_PULPITIS_1	-12.0027269592069	-12.0024275982207	-12.0084911204543	-12.0093089409504	-12.0193797853221	NA	5017.99421611896	4049.27697655788	4739.11838167775	6986.97304736752	9775.96184396189	0	0.998091512069608	0.997635000592642	0.997978235899864	0.998628585310568	0.999019014671078	NA	145	38948	145	113	69	33	11	0	0	0	0	0	0	0	38901	38933	38977	39013	39035	39046	47	47	47	47	47	47
C3_PANCREAS	40_50	UKBB	K11_PULPITIS_2	-13.0107456252129	-13.0126265539307	-13.0140256801453	-13.0115112294263	-13.0304015076774	NA	5989.39906971664	4763.11393475909	5720.46514702454	8346.61715147937	12927.3787336351	0	0.99826676019187	0.997820215713946	0.998184818727107	0.998756181153466	0.999195756956012	NA	273	38614	273	215	131	62	17	0	0	0	0	0	0	0	38571	38629	38713	38782	38827	38844	43	43	43	43	43	43
C3_PANCREAS	40_50	UKBB	K11_PULPITIS_2_ONLYAVO	-12.0120930082406	-12.0218038757302	-12.016016721837	-11.9956884732667	-12.0286831441338	NA	4857.95959929068	3848.60034537516	4753.18970956162	6839.5505121383	10749.7413705013	0	0.998027103027132	0.997507666360275	0.997982957845407	0.998600614220903	0.999107187956076	NA	151	39070	151	120	72	34	9	0	0	0	0	0	0	0	39026	39057	39105	39143	39168	39177	44	44	44	44	44	44
C3_PANCREAS	40_50	UKBB	K11_PULPITIS_4	-12.0027269592069	-12.0024275982207	-12.0084911204543	-12.0093089409504	-12.0193797853221	NA	5017.99421611896	4049.27697655788	4739.11838167775	6986.97304736752	9775.96184396189	0	0.998091512069608	0.997635000592642	0.997978235899864	0.998628585310568	0.999019014671078	NA	145	38948	145	113	69	33	11	0	0	0	0	0	0	0	38901	38933	38977	39013	39035	39046	47	47	47	47	47	47
C3_PANCREAS	40_50	UKBB	K11_PULP_PERIAPICAL	-12.0011538560607	-12.0008507329856	-12.011256046608	-12.0128982575935	-12.0314242359826	NA	4872.04189508308	3931.6556380112	4602.41126930066	6786.28098042671	9497.27278424141	0	0.998034597013694	0.997564568332215	0.997917703500224	0.998587606220236	0.998989216663272	NA	145	36752	145	113	69	33	11	0	0	0	0	0	0	0	36713	36745	36789	36825	36847	36858	39	39	39	39	39	39
C3_PANCREAS	40_50	UKBB	K11_PULP_PERIAPICAL_INCLAVO	-12.0027269592069	-12.0024275982207	-12.0084911204543	-12.0093089409504	-12.0193797853221	NA	5017.99421611896	4049.27697655788	4739.11838167775	6986.97304736752	9775.96184396189	0	0.998091512069608	0.997635000592642	0.997978235899864	0.998628585310568	0.999019014671078	NA	145	38948	145	113	69	33	11	0	0	0	0	0	0	0	38901	38933	38977	39013	39035	39046	47	47	47	47	47	47
C3_PANCREAS	40_50	UKBB	K11_REFLUX	-13.0180264303293	-13.017242270311	-13.0234855891438	-13.0114491228523	-12.9971561780005	NA	5802.97344172573	4702.09244140818	6707.1063352251	12230.3251717085	15539.6652323383	0	0.998210077352052	0.997791144369357	0.998450713164477	0.999151156468475	0.999332660717933	NA	659	33487	659	485	270	129	45	0	0	0	0	0	0	0	33463	33637	33852	33993	34077	34122	24	24	24	24	24	24
C3_PANCREAS	40_50	UKBB	K11_UMBHER	-11.9923088594884	-11.9930467352417	-11.9895174812162	-11.9975072210041	-12.0011247591622	NA	5215.9669409847	4030.6364716772	5778.2522146646	7611.02249808612	9805.53153258548	0	0.998165542503311	0.997625920180487	0.998344439863478	0.998742268621886	0.999023458367845	NA	143	35014	143	115	58	28	10	0	0	0	0	0	0	0	34978	35006	35063	35093	35111	35121	36	36	36	36	36	36
C3_PANCREAS	40_50	UKBB	KNEE_ARTHROSIS	-13.021797240809	-13.0254093089697	-13.0210141363744	-13.0262064644663	-13.0113377813309	NA	5161.0656546219	4128.87113897252	5786.46019011887	9174.73188868003	13748.6930759063	0	0.997986873129686	0.99748290624787	0.998204557356979	0.998867170653259	0.999244906848662	NA	381	35817	381	295	135	57	18	0	0	0	0	0	0	0	35779	35865	36025	36103	36142	36160	38	38	38	38	38	38
C3_PANCREAS	40_50	UKBB	KRA_PSY_ANXIETY	-12.9932368797744	-12.9946510055432	-12.9923371343311	-12.9986960373709	-12.9752953553018	NA	5000.73890963348	3951.95068708986	5242.96726887405	7489.38223159758	14089.965176355	0	0.99792688808116	0.997376431654199	0.998022803869052	0.998615179015977	0.999265236908465	NA	439	38545	439	320	169	74	17	0	0	0	0	0	0	0	38498	38617	38768	38863	38920	38937	47	47	47	47	47	47
C3_PANCREAS	40_50	UKBB	KRA_PSY_ANXIETY_EXMORE	-12.9764224152912	-12.9813022537757	-12.9759862197507	-12.9861316666218	-12.9433138862462	NA	4583.49957104101	3755.9507626825	5031.22469908018	7290.93253931816	14203.7492185436	0	0.997741098671883	0.997242360009181	0.997942185410655	0.99857886101305	0.999272919513906	NA	439	32161	439	320	169	74	17	0	0	0	0	0	0	0	32127	32246	32397	32492	32549	32566	34	34	34	34	34	34
C3_PANCREAS	40_50	UKBB	KRA_PSY_ANYMENTAL	-14.1843110786357	2.3568637161884	-14.1826206837344	-14.1864777213459	-14.1776251893566	NA	5179.33284989725	1.05858672533819	5128.51759015822	7201.52343571065	11025.472403907	0	0.997814886782482	0.0259857422513236	0.997793498910216	0.998428226426506	0.998974002680743	NA	1351	33506	1350	1044	573	266	76	0	1	1	0	0	0	0	33472	33778	34249	34556	34746	34822	34	34	35	35	35	35
C3_PANCREAS	40_50	UKBB	KRA_PSY_MOOD	-13.153088655329	3.10282128156231	-13.1598754671464	-13.1622931102343	-13.1567326274369	NA	4588.9824941022	1.05380981033288	4415.26546044166	5979.74155911145	9279.05668912853	0	0.997713080838935	0.00323597693357654	0.997621876644792	0.998243739821669	0.998868683459073	NA	595	35124	594	472	275	139	40	0	1	1	0	0	0	0	35085	35207	35404	35540	35639	35679	39	39	40	40	40	40
C3_PANCREAS	40_50	UKBB	KRA_PSY_MOOD_EXMORE	-13.2182682953842	3.23267307286134	-13.2178930794994	-13.2179303101463	-13.2052002422705	NA	5297.25067516874	1.06825617904217	4851.53838681294	6280.17564843363	9089.59502798807	0	0.998009034894649	0.00247712678897465	0.997826186473969	0.998320687935458	0.998840848062325	NA	595	31869	594	472	275	139	40	0	1	1	0	0	0	0	31837	31959	32156	32292	32391	32431	32	32	33	33	33	33
C3_PANCREAS	40_50	UKBB	KRA_PSY_SUBSTANCE	-14.0423183876422	-14.0449439222963	-14.0391207030155	-14.0479298255166	-14.0393157562824	NA	5726.08719726887	4653.26653190307	6474.16448996144	10037.0830543999	18629.8663223383	0	0.998043316941718	0.997591750478703	0.998269801625424	0.998883278877054	0.999398720740551	NA	803	38211	803	607	311	129	30	0	0	0	0	0	0	0	38170	38366	38662	38844	38943	38973	41	41	41	41	41	41
C3_PANCREAS	40_50	UKBB	KRA_PSY_SUBSTANCE_EXMORE	-14.0273321264868	-14.0257811084893	-14.0298328711469	-14.0285814559613	-14.0206175616835	NA	6603.65566509308	5214.79729059103	7277.65038066086	10426.6085984873	17434.1416786606	0	0.998305153405351	0.997854002738076	0.998461841457155	0.99892647881899	0.99935833760642	NA	803	32229	803	607	311	129	30	0	0	0	0	0	0	0	32198	32394	32690	32872	32971	33001	31	31	31	31	31	31
C3_PANCREAS	40_50	UKBB	L12_ATOPIC	-12.0035407843705	-12.0041192823807	-12.0063907682498	-12.0058559409939	-12.0087686757392	NA	4938.9757884712	3698.7843350036	4448.06349339179	6049.96855061741	8286.68585541672	0	0.998060846853984	0.997410531742228	0.997846320717679	0.998416639569754	0.998843734644451	NA	148	36567	148	122	79	43	13	0	0	0	0	0	0	0	36521	36547	36590	36626	36656	36669	46	46	46	46	46	46
C3_PANCREAS	40_50	UKBB	L12_CELLULITIS	-13.0175046403653	-13.0198457844158	-13.023174598254	-13.0148773736291	-13.0282120132444	NA	4783.19005630444	3893.97138682586	5017.72308417019	7157.15022322135	12432.1575598025	0	0.997828551023681	0.997332205723348	0.997929144732743	0.998549092352372	0.999163861359734	NA	487	36715	487	374	213	97	22	0	0	0	0	0	0	0	36670	36783	36944	37060	37135	37157	45	45	45	45	45	45
C3_PANCREAS	40_50	UKBB	L12_DERMATITISECZEMA	-13.0147744695413	-13.0128968818266	-13.0177214700832	-13.0199249716773	-13.0232098133223	NA	4590.44812529557	3479.84132265885	4324.65755249572	6085.28457536977	8835.50296202859	0	0.997737851857555	0.99701631070156	0.997598278437878	0.998292867151391	0.998823947620835	NA	466	37089	466	378	232	113	34	0	0	0	0	0	0	0	37042	37130	37276	37395	37474	37508	47	47	47	47	47	47
C3_PANCREAS	40_50	UKBB	L12_DISORDSKINAPPENDIX	-14.0092539062606	-14.0101918791587	-14.0143784067274	-14.0062445237718	-14.000877607372	NA	7144.06191310894	5321.33650449559	6435.43692355747	9417.14188232697	14201.7735891003	0	0.998435377468403	0.997899305396252	0.998262457164168	0.9988132957664	0.999213402311973	NA	525	36559	525	424	273	126	38	0	0	0	0	0	0	0	36516	36617	36768	36915	37003	37041	43	43	43	43	43	43
C3_PANCREAS	40_50	UKBB	L12_FOLLICULARCYST	-13.0194297803061	-13.0253011602351	-13.0277973051807	-13.0515420577448	-13.0588134187353	NA	6829.41024955742	5217.50378615106	6340.11437347467	10306.2541936371	15377.0050451336	0	0.99847893224445	0.998008113395517	0.998360491561528	0.998989582352278	0.99932240222812	NA	204	36300	204	158	97	39	12	0	0	0	0	0	0	0	36257	36303	36364	36422	36449	36461	43	43	43	43	43	43
C3_PANCREAS	40_50	UKBB	L12_INFECT_SKIN	-14.0263304208046	-14.0272383250042	-14.0311962489066	-14.0248936162215	-14.0451110872212	NA	6396.23644240007	5193.85088574635	6488.16634091944	9342.59831150456	14505.2363855179	0	0.998250317414203	0.997845124257402	0.998274510001428	0.998802234506157	0.999227425514325	NA	765	37004	765	586	350	161	44	0	0	0	0	0	0	0	36959	37138	37374	37563	37680	37724	45	45	45	45	45	45
C3_PANCREAS	40_50	UKBB	L12_INFECT_SKIN_NAS	-13.0075521873982	-13.0069319668552	-13.0051403895811	-13.0073524121377	-13.0179508000875	NA	6813.36238246241	5150.58277641952	6310.34362963398	9288.13706197008	12569.3931685523	0	0.99847674053176	0.997985078656215	0.998355621501564	0.998882621756657	0.999173641880678	NA	255	36309	255	211	129	58	21	0	0	0	0	0	0	0	36265	36309	36391	36462	36499	36520	44	44	44	44	44	44
C3_PANCREAS	40_50	UKBB	L12_INFECT_SKIN_OTHER	-13.0075521873982	-13.0069319668552	-13.0051403895811	-13.0073524121377	-13.0179508000875	NA	6813.36238246241	5150.58277641952	6310.34362963398	9288.13706197008	12569.3931685523	0	0.99847674053176	0.997985078656215	0.998355621501564	0.998882621756657	0.999173641880678	NA	255	36309	255	211	129	58	21	0	0	0	0	0	0	0	36265	36309	36391	36462	36499	36520	44	44	44	44	44	44
C3_PANCREAS	40_50	UKBB	L12_NAILDIS	-12.0124824179674	-12.0146207548205	-12.0322173357836	-12.0112082425907	-11.9844197463903	NA	4859.47729943142	3660.13730454606	4710.36613553171	6730.98832371553	10069.7658492234	0	0.998027655258718	0.997380900662767	0.997961876056374	0.998576204256155	0.999050406794791	NA	144	36112	144	115	71	31	10	0	0	0	0	0	0	0	36069	36098	36142	36182	36203	36213	43	43	43	43	43	43
C3_PANCREAS	40_50	UKBB	L12_NONIONRADISKIN	-12.0001115987034	-12.0062518488307	-12.0107327883646	-12.0073373305253	-12.0062923068861	NA	5548.23716119426	3885.45830368168	5744.69755516199	8190.56109115522	13095.972446051	0	0.998274281356535	0.997534502498904	0.99833182318442	0.998830304110535	0.999268505339206	NA	129	39094	129	107	49	23	7	0	0	0	0	0	0	0	39046	39068	39126	39152	39168	39175	48	48	48	48	48	48
C3_PANCREAS	40_50	UKBB	L12_OTHERSKINSUBCUTIS	-14.0086131749041	-14.0127826226477	-14.0209385101766	-14.0217047698007	-14.0337328670164	NA	5937.26640781963	4658.27898088064	6152.90756895891	8967.30043602778	12983.6383163634	0	0.998117442433564	0.997599850482907	0.998181822080375	0.99875238961014	0.999137584062965	NA	724	37314	724	572	309	139	47	0	0	0	0	0	0	0	37267	37419	37682	37852	37944	37991	47	47	47	47	47	47
C3_PANCREAS	40_50	UKBB	L12_PAPULOSQUAMOUS	-12.0037749579109	-11.9978532801299	-12.0045044263675	-11.9919479439315	-11.9737543080025	NA	4560.3896294456	3636.27101544486	4652.34966732863	6127.72804626923	9834.78102073387	0	0.997899825140189	0.997367389700912	0.997941212763833	0.998438542974046	0.999028583217374	NA	164	38285	164	129	74	41	10	0	0	0	0	0	0	0	38238	38273	38328	38361	38392	38402	47	47	47	47	47	47
C3_PANCREAS	40_50	UKBB	L12_PRURITUS	-11.9961098502615	-11.994479092011	-11.9988055191658	-11.9948411478459	-11.9922159999233	NA	4485.96663562992	3551.90347029727	4433.72347103648	6247.61492938481	11878.7908482435	0	0.99786634627295	0.997305616108835	0.997840720097142	0.99846813659456	0.999194496940551	NA	170	36619	170	128	77	35	7	0	0	0	0	0	0	0	36572	36614	36665	36707	36735	36742	47	47	47	47	47	47
C3_PANCREAS	40_50	UKBB	L12_PSORIASIS	-12.0064232671042	-11.996616141085	-12.0112726673465	-12.0016899303816	-12.0064576348734	NA	5431.58217309858	4272.67989201579	5400.31289343844	7677.41330737763	12879.9908428291	0	0.998236290707106	0.997759742722098	0.998225361881001	0.998752710214311	0.999256228835385	NA	116	38212	116	94	52	26	6	0	0	0	0	0	0	0	38165	38187	38229	38255	38275	38281	47	47	47	47	47	47
C3_PANCREAS	40_50	UKBB	L12_RADIATIONRELATEDSKIN	-12.0000142112252	-12.0071625098192	-12.0125130969283	-12.0068224634891	-12.017725678752	NA	5405.54092907789	3715.3742588619	5526.68402378889	7549.48446748816	10902.7810812938	0	0.998228740041014	0.997421440683583	0.998265760961101	0.998731031996886	0.99912052202444	NA	141	39109	141	116	54	27	10	0	0	0	0	0	0	0	39061	39086	39148	39175	39192	39202	48	48	48	48	48	48
C3_PANCREAS	40_50	UKBB	L12_ROSACEA	-11.9566763116604	-11.9543031198613	-11.9412018963463	-11.9268002007224	-11.9263317983628	NA	5832.28674222114	4357.76641577136	5883.35967087271	8529.98547380008	11945.2303444194	0	0.99836427096837	0.997811231483825	0.998380569160827	0.998884381847022	0.99920337790452	NA	101	36111	101	81	43	21	7	0	0	0	0	0	0	0	36068	36088	36126	36148	36162	36169	43	43	43	43	43	43
C3_PANCREAS	40_50	UKBB	L12_SEBORRHOEIC	-12.0063589503731	-12.004273386052	-12.006605372607	-12.0053610878807	-12.0063559762248	NA	5369.04431985796	3760.25200504078	4806.92365708643	7000.63417168251	12302.6305145177	0	0.998215756867869	0.997452828130532	0.998007067351888	0.998631711452287	0.999221330386783	NA	130	36508	130	113	67	29	6	0	0	0	0	0	0	0	36462	36479	36525	36563	36586	36592	46	46	46	46	46	46
C3_PANCREAS	40_50	UKBB	L12_SEBORRKERAT	-13.0030401197391	-13.006889196405	-13.0140301192611	-13.0139944870136	-13.0138177838636	NA	5224.47454563612	4166.35629255544	5790.11849178456	8101.56794991228	13047.5430740211	0	0.99801417077388	0.99750909944144	0.99820665415087	0.998718314667712	0.999204177943212	NA	327	36534	327	246	127	57	18	0	0	0	0	0	0	0	36490	36571	36690	36760	36799	36817	44	44	44	44	44	44
C3_PANCREAS	40_50	UKBB	L12_SKIN_SUBCUTAN	-15.0707131411167	-15.0650879784767	-15.0758872193219	-15.0733578808377	-15.0685088900913	NA	6509.21792422781	5007.5678020529	6412.32159386635	8970.82013050141	12941.0612108096	0	0.998152669225029	0.997599596561014	0.99812411052769	0.998659342880759	0.999070947298289	NA	1820	30531	1820	1449	862	416	127	0	0	0	0	0	0	0	30493	30864	31451	31897	32186	32313	38	38	38	38	38	38
C3_PANCREAS	40_50	UKBB	L12_URTICARIAERYTHEMA	-11.9947383969284	-11.9805005915282	-11.9880877278401	-11.9853191754302	-11.964524911786	NA	4322.89816873685	3354.93619766132	4208.78055935793	5344.51676552365	9837.34856316212	0	0.997786113869939	0.997150754716872	0.997727347139411	0.998210709493373	0.999029585330881	NA	202	38622	202	171	101	63	15	0	0	0	0	0	0	0	38575	38606	38676	38714	38762	38777	47	47	47	47	47	47
C3_PANCREAS	40_50	UKBB	M13_ARTHRITISNAS	-10.9825875184445	4.82000099360445	-10.9866357107469	-10.9781630788939	-10.9778333219411	NA	3312.20398664799	1.0961836561094	3984.48652396048	7303.74664370365	8991.31616253725	0	0.997354383668148	1.09719789098524e-05	0.997799953432391	0.998800710928835	0.999025833216835	NA	171	32572	170	113	52	15	6	0	1	1	0	0	0	0	32540	32597	32658	32695	32704	32710	32	32	33	33	33	33
C3_PANCREAS	40_50	UKBB	M13_ARTHROPATHIES	-13.1533374087968	2.36646398547096	2.9834848637584	-13.1478519031921	-13.145874456184	NA	3007.98971769027	1.06489998336668	1.07117165176499	4695.63190662778	7017.96621601753	0	0.996511021519156	0.026267049562741	0.00534858479661432	0.997765912119565	0.99850542396328	NA	1507	35296	1505	1194	638	295	92	0	2	2	1	0	0	0	35260	35571	36127	36470	36673	36765	36	36	37	38	38	38
C3_PANCREAS	40_50	UKBB	M13_ARTHROSIS	-14.0242669146709	-14.0256102119296	-14.0264699304909	-14.0283913947352	-14.0249602274541	NA	6249.81227847305	4875.85210707052	6957.81544083817	11402.6346607191	17359.8608589575	0	0.998209588359046	0.997704851959182	0.998391521546534	0.999018381767354	0.999355392413282	NA	731	34252	731	569	273	110	31	0	0	0	0	0	0	0	34214	34376	34672	34835	34914	34945	38	38	38	38	38	38
C3_PANCREAS	40_50	UKBB	M13_ARTHROSIS_INCLAVO	-14.0229542390664	-14.0275581302542	-14.0260895450242	-14.0364435129562	-14.0306716290333	NA	6071.85718657757	4613.16097911716	6517.34264228292	10405.4257046433	16130.3352363065	0	0.998157287236173	0.997573820887539	0.998282859706511	0.998923690535217	0.999305975065315	NA	731	38074	731	569	273	110	31	0	0	0	0	0	0	0	38028	38190	38486	38649	38728	38759	46	46	46	46	46	46
C3_PANCREAS	40_50	UKBB	M13_ARTHROSIS_KNEE	-13.0286873545939	-13.0318126270652	-13.0243793354591	-13.0333144003459	-13.0147858213242	NA	5817.85392093304	4801.69873293321	6726.37396325838	10704.9576893393	15270.4528916192	0	0.998213193397405	0.997834543583852	0.998455045058633	0.999028573669435	0.999319974627765	NA	381	32777	381	295	135	57	18	0	0	0	0	0	0	0	32744	32830	32990	33068	33107	33125	33	33	33	33	33	33
C3_PANCREAS	40_50	UKBB	M13_ARTHROSIS_OTH	-13.0032738735109	-13.0048123707124	-13.0108799603827	-13.0147017865291	-13.0190865287099	NA	6376.7078011251	4829.52378935694	6567.63684917969	11174.1969307233	17726.0686221422	0	0.998372968529101	0.997851480411018	0.998419344173418	0.999070695877698	0.999413985840598	NA	273	33097	273	211	108	39	10	0	0	0	0	0	0	0	33062	33124	33227	33296	33325	33335	35	35	35	35	35	35
C3_PANCREAS	40_50	UKBB	M13_ARTHTROSIS_COX	-12.0037398607005	-12.0037797109364	-12.004246134732	-12.0044639910527	-12.0035555311858	NA	6409.50067495135	5196.97626076532	7758.4446531953	12602.6094653423	29045.8831786598	0	0.998505719307365	0.998157077980356	0.998765474362255	0.999239984777987	0.999670264756573	NA	110	32378	110	80	38	13	2	0	0	0	0	0	0	0	32344	32374	32416	32441	32452	32454	34	34	34	34	34	34
C3_PANCREAS	40_50	UKBB	M13_DORSALGIA	-12.9951498459307	-12.9973763271501	-12.9605730123882	-12.9909028249002	-13.0409070685818	NA	5660.63683796516	4552.10309146407	5876.8684803085	8036.97031850178	14477.8643170013	0	0.998168294378065	0.997721846011974	0.998240383844223	0.998710305516815	0.999281307189097	NA	433	33076	433	330	177	79	21	0	0	0	0	0	0	0	33043	33146	33299	33397	33455	33476	33	33	33	33	33	33
C3_PANCREAS	40_50	UKBB	M13_DORSALGIANAS	-11.9326366957121	-11.9476833931943	-11.9372791216931	-11.9660078876762	-11.9818254346654	NA	6648.18352221974	4913.75281833526	6519.37181939579	10123.9715238136	19799.0027000436	0	0.998567900322645	0.998059962908994	0.998539036328833	0.999056942159252	0.999517141692142	NA	120	32456	120	94	48	17	6	0	0	0	0	0	0	0	32422	32448	32494	32525	32536	32542	34	34	34	34	34	34
C3_PANCREAS	40_50	UKBB	M13_DORSOPATHY	-14.1719421431717	-14.186028818675	3.20935382932666	-14.1772892207128	-14.1995610446021	NA	6534.93995008373	4921.30419158305	1.09549768862585	7733.99073970269	12890.1706313908	0	0.998269675765081	0.997700041034289	0.00339414736602499	0.99853738720038	0.99912106607738	NA	1273	34079	1272	1010	600	284	78	0	1	1	1	0	0	0	34045	34307	34717	35033	35239	35317	34	34	34	35	35	35
C3_PANCREAS	40_50	UKBB	M13_DORSOPATHYOTH	-13.093924995795	2.88591540017057	3.32143976436171	-13.0979193520645	-13.1216130733313	NA	3957.66065437261	1.08373554700903	1.09297701845058	4949.33029554799	8106.91479555235	0	0.997360202794796	0.00774627832253358	0.00237449495353513	0.997888478883564	0.998708568157335	NA	1146	33714	1144	917	546	260	73	0	2	2	1	0	0	0	33680	33907	34278	34564	34751	34824	34	34	35	36	36	36
C3_PANCREAS	40_50	UKBB	M13_FIBROBLASTIC	-13.0125560078726	-13.010685771167	-13.0110110454437	-13.017132906078	-13.0112310788598	NA	9289.12585630278	5943.00377804127	7785.39688460794	11003.9932064198	14704.1566511598	0	0.99888229373784	0.998253237353089	0.998666570226914	0.999056145641449	0.999293977935193	NA	411	33068	411	334	182	78	23	0	0	0	0	0	0	0	33039	33116	33268	33372	33427	33450	29	29	29	29	29	29
C3_PANCREAS	40_50	UKBB	M13_GOUT	-12.044419807079	-12.0482447178198	-12.0471115182874	-12.048866369163	-12.0560847506854	NA	5636.3570245528	4401.75431011464	5980.13674043902	8016.91924222401	11944.9207233621	0	0.998294989254206	0.997816076099584	0.998392645820924	0.998800836014251	0.999194690155266	NA	160	32120	160	129	65	33	10	0	0	0	0	0	0	0	32088	32119	32183	32215	32238	32248	32	32	32	32	32	32
C3_PANCREAS	40_50	UKBB	M13_IMPINGEMENT	-11.4948182072963	5.27773393358776	-11.4680043559638	-11.4608212102843	-11.4028821115898	NA	6039.95669765204	1.12787278584016	5271.3524819784	7312.58490311192	10836.7896077007	0	0.998481523477808	2.87757922685326e-06	0.998264176711333	0.998749497110074	0.999160435679207	NA	166	32818	165	132	73	35	8	0	1	1	0	0	0	0	32789	32822	32881	32919	32946	32954	29	29	30	30	30	30
C3_PANCREAS	40_50	UKBB	M13_INTERVERTEB	-13.0057027897363	-13.0133715284693	-13.0004498783346	-12.9948342375168	-13.0102854824751	NA	7328.73867323774	5794.3378862037	7291.29787894946	9875.83906315902	16510.7800941275	0	0.998584061395239	0.998208050738193	0.998577365385761	0.998950127219565	0.999371277142288	NA	258	32604	258	204	112	54	14	0	0	0	0	0	0	0	32571	32625	32717	32775	32815	32829	33	33	33	33	33	33
C3_PANCREAS	40_50	UKBB	M13_JOINTOTH	-13.0122573584329	-13.0160122609667	-13.0065535222383	-13.0176476032985	-12.9846599513278	NA	6375.26256477403	5307.10639899697	6471.00895846477	9235.11907725318	13189.211905708	0	0.998371475381067	0.9980431398894	0.998396274626784	0.998875317522794	0.999214489985987	NA	333	32677	333	258	152	69	23	0	0	0	0	0	0	0	32645	32720	32826	32909	32955	32978	32	32	32	32	32	32
C3_PANCREAS	40_50	UKBB	M13_KNEEDERANGEMENTS	-12.7975955759122	-12.7926420334369	3.9826003962949	-12.8127506011106	-12.72350132277	NA	4874.65295598512	3810.3073098806	1.09172975441994	6618.36427427569	9498.37755292231	0	0.997905288378898	0.997321204941057	0.000264317662133969	0.998455344995138	0.998931198283899	NA	467	32477	466	391	234	109	36	0	1	1	1	0	0	0	32445	32520	32677	32802	32875	32911	32	32	32	33	33	33
C3_PANCREAS	40_50	UKBB	M13_LIMBPAIN	-12.0065411797462	-11.9987515204866	-12.0199287725192	-12.0012793267266	-11.9076372748735	NA	10009.9374189429	6056.34348675033	7424.66332147411	12333.4969080507	24366.0993509348	0	0.999042967889016	0.998419242180509	0.998708290061785	0.999223607542537	0.999610076302233	NA	139	32975	139	106	65	20	3	0	0	0	0	0	0	0	32945	32978	33019	33064	33081	33084	30	30	30	30	30	30
C3_PANCREAS	40_50	UKBB	M13_LOWBACKPAIN	-12.9904278524306	-13.0074298009656	-12.9537482133802	-12.9913377556906	-13.0722342680187	NA	7170.69162938628	6518.3027759414	8098.47580293221	9899.74338358619	17691.0188332793	0	0.998554552797975	0.998407803245316	0.998723760921409	0.998952944087266	0.999410427796907	NA	233	32487	233	175	98	49	13	0	0	0	0	0	0	0	32454	32512	32589	32638	32674	32687	33	33	33	33	33	33
C3_PANCREAS	40_50	UKBB	M13_LOWBACKPAINORANDSCIATICA	-12.9999163440779	-13.002258166233	-12.9946943471604	-13.002107894801	-13.0169157005396	NA	5694.83868936623	4641.7904118344	6061.57103917877	8587.45647617593	13750.4867411371	0	0.998178627332563	0.997765024579033	0.998289509768477	0.998791938309995	0.999244681682109	NA	286	38719	286	216	120	56	15	0	0	0	0	0	0	0	38672	38742	38838	38902	38943	38958	47	47	47	47	47	47
C3_PANCREAS	40_50	UKBB	M13_MENISCUSDERANGEMENTS	-12.6400733966176	-12.6392981461054	4.15317441177748	-12.6506283626693	-12.6193190619588	NA	4792.32480788076	3767.81414142168	1.09161595023928	6489.22050706222	9899.23402873756	0	0.997895529180224	0.997323466190774	0.000142027023760613	0.998444538192141	0.998982875130429	NA	408	32430	407	338	197	97	30	0	1	1	1	0	0	0	32398	32467	32608	32708	32775	32805	32	32	32	33	33	33
C3_PANCREAS	40_50	UKBB	M13_MUSCULOSKELETAL	-14.1715515465965	2.72051351411163	3.74130559903789	-14.1753810512513	-14.1415577512519	NA	6178.0139434488	1.22517708217412	1.00053379238409	7299.36461383428	11498.2701808026	0	0.998169759348391	0.0263844138286822	0.000184526362616472	0.998450507520391	0.999018693457934	NA	2912	28237	2909	2344	1350	639	191	0	3	3	2	0	0	0	28218	28783	29777	30488	30936	31127	19	19	20	22	22	22
C3_PANCREAS	40_50	UKBB	M13_OSTEOCHONDRO	-13.0051919588786	-13.0018925079219	-13.0065990639604	-12.996502702098	-12.9976855153881	NA	6447.55537356019	4841.88707945322	6497.28675730641	8427.70212219157	13133.743240425	0	0.998390609426877	0.997857447591079	0.998402755174889	0.998769569143521	0.999210381174945	NA	248	38589	248	194	105	59	18	0	0	0	0	0	0	0	38542	38596	38685	38731	38772	38790	47	47	47	47	47	47
C3_PANCREAS	40_50	UKBB	M13_OTHERBONE	-11.9968798964711	-11.9970041974151	-12.0002275292338	-11.9834711934461	-11.9700927239033	NA	5670.72457514873	4041.28545620123	5318.79715147325	6370.64387371896	12999.0223116741	0	0.998312011458139	0.997631394646748	0.998199820772298	0.998499143697085	0.99926527160297	NA	121	38031	121	99	57	35	8	0	0	0	0	0	0	0	37986	38008	38050	38072	38099	38107	45	45	45	45	45	45
C3_PANCREAS	40_50	UKBB	M13_OTHERJOINT	-13.5143180199053	-13.5112839029065	3.49367368896234	-13.5425532658015	-13.4099359593804	NA	5074.89742191621	3950.41021634608	1.08784231594271	7112.09283283319	10218.6611136535	0	0.997875256964409	0.997271062189936	0.00132015208265128	0.998480702109931	0.998952937408009	NA	928	33489	927	739	423	199	63	0	1	1	1	0	0	0	33457	33645	33961	34185	34321	34384	32	32	32	33	33	33
C3_PANCREAS	40_50	UKBB	M13_POLYARTHROPATHIES	-12.952000439525	3.84468790418085	-12.9382185508764	-12.952926386107	-12.8566487669505	NA	5770.68192485356	1.08639977328983	6067.7355058533	8782.47028379789	11829.8473976086	0	0.998209190414534	0.000401759159683485	0.998298673863859	0.998823231289155	0.999132861211927	NA	426	33063	425	323	160	72	22	0	1	1	0	0	0	0	33031	33133	33296	33384	33434	33456	32	32	33	33	33	33
C3_PANCREAS	40_50	UKBB	M13_SHOULDER	-13.1278834972659	3.79331321505482	-13.0788212726512	-13.0619749296178	-12.8996972516454	NA	6504.0814753249	1.10311146997277	5947.72636677953	8700.26285116344	11689.7676030965	0	0.998389545320722	0.00058442886888557	0.998245483986065	0.998802111569149	0.99911953192427	NA	581	33293	580	462	252	114	31	0	1	1	0	0	0	0	33263	33381	33591	33729	33812	33843	30	30	31	31	31	31
C3_PANCREAS	40_50	UKBB	M13_SOFTOVERUSE	-12.0189003481025	-12.0242199074793	-12.0245033323081	-12.0220019703458	-12.0098097874455	NA	7037.96843317204	4599.24521516452	5642.75435725857	8341.57018438917	13252.754601783	0	0.998637434871222	0.997914021096526	0.998299738444818	0.998850076636725	0.999276947262364	NA	263	32812	263	202	110	49	9	0	0	0	0	0	0	0	32783	32844	32936	32997	33037	33046	29	29	29	29	29	29
C3_PANCREAS	40_50	UKBB	M13_SOFTTISSUE	3.23246364553608	3.25791914707209	-13.0039076483689	-13.0201809001253	-13.059499156354	NA	1.10668407949981	0.822602268903732	3012.28201399464	4220.60349356391	6614.16665906004	0	0.00349072332945027	7.47919035746565e-05	0.996555573194117	0.997538602037017	0.998424598817155	NA	1647	35209	1644	1311	725	332	87	0	3	2	0	0	0	0	35174	35507	36093	36486	36731	36818	35	36	38	38	38	38
C3_PANCREAS	40_50	UKBB	M13_SOFTTISSUEOTH	-12.0143080290193	-11.998097727207	-12.0051840126693	-12.0103188735876	-12.0069671878453	NA	5487.09611087719	3660.04252103539	4595.22173257644	7076.14907534157	8971.53407970272	0	0.99825298791348	0.997384434816014	0.997915499918311	0.998645754449707	0.998932159116132	NA	296	33551	296	238	129	47	16	0	0	0	0	0	0	0	33517	33575	33684	33766	33797	33813	34	34	34	34	34	34
C3_PANCREAS	40_50	UKBB	M13_SPONDYLOPATHY	-13.012593886043	-13.0000532295054	-12.9675819628287	-12.9922397487709	-12.9726594094202	NA	6809.84464613872	5179.3130738252	6972.4910550167	9621.6736670379	18478.1187116467	0	0.998475362951903	0.997997315334622	0.998516078774038	0.998922609026837	0.999439841037577	NA	322	32958	322	236	125	56	14	0	0	0	0	0	0	0	32925	33011	33122	33191	33233	33247	33	33	33	33	33	33
C3_PANCREAS	40_50	UKBB	M13_SPONDYLOSIS	-12.015239831598	-11.9901591446039	-11.9494139172494	-11.9766047157833	-12.0262837726057	NA	4993.66828416187	3634.33410351703	4885.56324857352	6540.44068115619	14345.5041487544	0	0.998080215873313	0.99736767582836	0.99804848634966	0.998538945138564	0.999331108553416	NA	232	32668	232	174	92	40	10	0	0	0	0	0	0	0	32634	32692	32774	32826	32856	32866	34	34	34	34	34	34
C3_PANCREAS	40_50	UKBB	M13_SYNOTEND	5.32184973409135	4.59153734348256	-11.5049752518703	-11.5234198371274	-11.543988163891	NA	1.18978311467517	1.12798601624157	3916.57872185642	5145.98471304583	8810.62837544407	0	7.71449848937134e-06	4.68997978783775e-05	0.997656212328146	0.998213296073687	0.998954584520174	NA	366	33221	364	279	155	81	16	0	2	1	0	0	0	0	33192	33277	33401	33475	33540	33556	29	30	31	31	31	31
C3_PANCREAS	40_50	UKBB	MIGRAINE_UNSPE	-11.9688619641266	-11.9738703404004	-11.9816804877322	-11.9846603219086	-12.069916426828	NA	5548.6936660833	4248.71297479093	5821.26238836283	8224.86136209027	14850.4212267057	0	0.998278916923412	0.9977513770199	0.998357746054758	0.998837381977335	0.999351506683895	NA	124	39198	124	89	50	24	5	0	0	0	0	0	0	0	39150	39185	39224	39250	39269	39274	48	48	48	48	48	48
C3_PANCREAS	40_50	UKBB	MULTIMORB	-14.1599241606213	2.51485464254233	-14.1613311482702	-14.1628885463137	-14.1640640807503	NA	5587.51121960528	1.05875303995324	5566.43327487888	7766.58046467907	11135.5627771542	0	0.997977995509477	0.017534757344111	0.997970137296675	0.99854500395691	0.998985117750488	NA	1147	33178	1146	883	477	224	71	0	1	1	0	0	0	0	33145	33408	33814	34067	34220	34291	33	33	34	34	34	34
C3_PANCREAS	40_50	UKBB	N14_ABNORMALBLEED	-13.0116020053623	-13.0114257295726	-13.0115092488836	-13.0122729158282	-13.009380693207	NA	9300.2268616794	6770.51806227801	10317.2373844095	11684.0932372645	13857.3390882574	0	0.998883709707412	0.998466644765158	0.998993753928146	0.999111416752372	0.999250939707122	NA	131	13969	131	96	56	32	13	0	0	0	0	0	0	0	13958	13993	14033	14057	14076	14089	11	11	11	11	11	11
C3_PANCREAS	40_50	UKBB	N14_BENIGNMAMDYSP	-13.0084022470784	-13.0076416458716	-13.0085108513572	-13.0082931282954	-13.0072984116904	NA	7973.45603259717	6212.52271589183	8168.19154681331	10042.2301692851	14808.3821017102	0	0.998698281063207	0.998329408304291	0.998729304336177	0.998966453350313	0.999299159005041	NA	127	18715	127	100	60	30	9	0	0	0	0	0	0	0	18694	18721	18761	18791	18812	18821	21	21	21	21	21	21
C3_PANCREAS	40_50	UKBB	N14_BREAST	-14.1670637103186	3.12248101707652	-14.1695658197237	-14.171301722268	-14.1706020094067	NA	7761.48415409975	1.07537109225416	7327.94350630929	9430.26295486679	14467.7825562783	0	0.998543619376766	0.00368862425726242	0.998457183690637	0.998800981621711	0.999218504790986	NA	461	18969	460	387	244	126	35	0	1	1	0	0	0	0	18948	19021	19164	19282	19373	19408	21	21	22	22	22	22
C3_PANCREAS	40_50	UKBB	N14_BREASTDISOTH	-14.0166591074285	-14.0160938064186	-14.0172593928766	-14.0177264477913	-14.0140475518591	NA	9779.24717566578	7092.53495902671	9051.24930795833	11128.426721247	17341.3309260285	0	0.998856387218184	0.998423241106798	0.998764352853041	0.998994959051022	0.999355205721717	NA	257	18774	257	218	138	70	17	0	0	0	0	0	0	0	18753	18792	18872	18940	18993	19010	21	21	21	21	21	21
C3_PANCREAS	40_50	UKBB	N14_CALCUKIDUR	-12.0336643727903	-12.0402506484824	-12.0347433895913	-12.0439618752272	-12.048361163998	NA	5454.25389109046	4147.34732227814	5537.67538315348	7353.10168374519	10824.5528496919	0	0.998239636911827	0.997683647917645	0.99826600013169	0.998693111105007	0.999111907946291	NA	127	38670	127	99	55	29	8	0	0	0	0	0	0	0	38623	38651	38695	38721	38742	38750	47	47	47	47	47	47
C3_PANCREAS	40_50	UKBB	N14_CYSTITIS	-12.9671165444816	-12.9678014703943	-12.9669797205369	-12.9717756893471	-12.9706718919084	NA	7232.57101871506	5370.51513264319	6658.63351588643	9126.36694726386	13118.5515451918	0	0.998569491192088	0.99807340668989	0.998446205763507	0.998865925934862	0.999211109768944	NA	216	36118	216	167	104	53	16	0	0	0	0	0	0	0	36077	36126	36189	36240	36277	36293	41	41	41	41	41	41
C3_PANCREAS	40_50	UKBB	N14_ENDOMETRIOSIS	-14.0154092166897	-14.0153940882322	-14.0175620390529	-14.0177275881871	-14.0134136245088	NA	12736.9486260031	9404.41487414366	14346.3048981337	17566.9700595817	29261.006599811	0	0.999122028619336	0.998810913537228	0.999220398936809	0.999363320641221	0.999617884439157	NA	176	13983	176	148	70	33	7	0	0	0	0	0	0	0	13972	14000	14078	14115	14141	14148	11	11	11	11	11	11
C3_PANCREAS	40_50	UKBB	N14_FEMALEGENINF	-13.0125582966735	-13.0129080697499	-13.0135758102215	-13.0140187925309	-13.0120073701228	NA	6066.18770064115	4740.82158627929	6126.49114011062	9128.16688425789	11335.3466946859	0	0.998288461895442	0.997809918552461	0.998305176131969	0.99886245713049	0.999084097047473	NA	222	20573	222	181	110	54	18	0	0	0	0	0	0	0	20551	20592	20663	20719	20755	20773	22	22	22	22	22	22
C3_PANCREAS	40_50	UKBB	N14_FEMALEGENNONINF	-15.4640340537119	-15.5304457169729	-15.6120340128749	3.5874682639686	-15.5446661740542	NA	10830.5292634165	8377.32690850957	11484.1837129726	1.16558443661692	20089.966126885	0	0.998860765755141	0.998520829388969	0.998915325862407	0.00208515318893447	0.999382634702956	NA	1231	15122	1230	992	560	267	78	0	1	1	1	1	0	0	15111	15349	15781	16074	16263	16341	11	11	11	11	12	12
C3_PANCREAS	40_50	UKBB	N14_FEMALE_GENITAL_DYSPLASIA_ALL	-13.00838340533	-13.0082883307775	-13.0089082378021	-13.009126509791	-13.0082969124349	NA	7572.22007104284	5779.03818973635	7440.22309827059	10497.7537830701	14041.3746847554	0	0.998629307775323	0.998204008467132	0.998604934071174	0.999011238142035	0.999260818971281	NA	138	20191	138	121	73	37	12	0	0	0	0	0	0	0	20169	20186	20234	20270	20295	20307	22	22	22	22	22	22
C3_PANCREAS	40_50	UKBB	N14_FEMGENPAIN	-14.0130838642835	-14.0139115940949	-14.0138856966229	-14.0147527791203	-14.0112948841678	NA	14516.555354221	10446.1433451684	13187.0193201461	16433.1613562867	22474.6852299304	0	0.999229788248295	0.998929606843982	0.999152085800579	0.999319537289997	0.999502578344195	NA	146	13914	146	127	82	42	14	0	0	0	0	0	0	0	13903	13922	13967	14007	14035	14049	11	11	11	11	11	11
C3_PANCREAS	40_50	UKBB	N14_FEMGENPROL	-14.0167420853987	-14.0167654128033	-14.0175105153817	-14.0185532231989	-14.0122306782567	NA	11668.3488320581	9124.05850784033	13682.401756943	17386.5065301648	26284.3463646831	0	0.999041531961898	0.998774256400631	0.999182573829996	0.999356674329587	0.999574646375607	NA	204	14197	204	156	75	35	11	0	0	0	0	0	0	0	14186	14234	14315	14355	14379	14390	11	11	11	11	11	11
C3_PANCREAS	40_50	UKBB	N14_GENITOURINARY	-15.139215894035	-15.1347198908247	-15.1279663484457	3.20224540966697	-15.1093268848697	NA	7473.36960447415	5811.27496676174	7289.04521126515	1.11188755834666	14750.8367101136	0	0.99838368246157	0.99792201440288	0.998344040711709	0.00397664687234349	0.999182724561706	NA	2147	27722	2146	1720	995	486	143	0	1	1	1	1	0	0	27695	28121	28846	29355	29698	29841	27	27	27	27	28	28
C3_PANCREAS	40_50	UKBB	N14_LUMPNASBREAST	-12.7950459258418	3.95609690278214	-12.7796428841246	-12.7543414494849	-12.7185466366252	NA	5749.62320314093	1.08023489783576	5384.36975713009	6469.17240959368	11282.2302599348	0	0.998224412137625	0.000250003686564161	0.998106246295079	0.998426926214251	0.999100538668859	NA	205	18723	204	173	114	61	14	0	1	1	0	0	0	0	18702	18733	18792	18845	18892	18906	21	21	22	22	22	22
C3_PANCREAS	40_50	UKBB	N14_MALEGEN	-13.0291195126931	-13.0293673798289	-13.0293431315972	-13.0301682562005	-13.0264888824516	NA	7269.40276216818	5630.6531224308	7037.07736665184	10544.8925446583	20166.479338154	0	0.998569933724374	0.998153691664957	0.998522695539547	0.999014066062175	0.999484608420552	NA	354	16351	354	284	163	79	21	0	0	0	0	0	0	0	16332	16402	16523	16607	16665	16686	19	19	19	19	19	19
C3_PANCREAS	40_50	UKBB	N14_MENORRHAGIA	-15.0467387467654	-15.0488827357321	-15.0516273586342	-15.0520587195926	-15.0411005749478	NA	12320.9907138839	9544.30672030129	11593.993727992	16588.3604488561	24528.8178427006	0	0.999025601282308	0.998741944641049	0.998964165584981	0.999276010209108	0.99951073625924	NA	548	14083	548	453	268	116	32	0	0	0	0	0	0	0	14072	14167	14352	14504	14588	14620	11	11	11	11	11	11
C3_PANCREAS	40_50	UKBB	N14_MENSIRREG	-14.0167055478079	-14.0162108021055	-14.0173082794212	-14.01686105004	-14.0126676909588	NA	9876.30950175127	7160.15034215839	9007.74915610341	11333.2601169406	16253.5254532807	0	0.998867622648565	0.998438117843442	0.99875838135005	0.99901318472742	0.999312119093584	NA	289	20496	289	229	139	69	19	0	0	0	0	0	0	0	20474	20534	20624	20694	20744	20763	22	22	22	22	22	22
C3_PANCREAS	40_50	UKBB	N14_MESNRUIRREG	-15.0624368474685	-15.0636145079256	-15.0692975254838	-15.0691217441187	-15.0531808387277	NA	10818.6352941264	8364.68629262569	10048.6895989894	14128.2808004947	19984.629584005	0	0.99888913142931	0.998563123764738	0.998803470321908	0.999148982280676	0.999399003149097	NA	753	14202	753	608	374	165	48	0	0	0	0	0	0	0	14191	14336	14570	14779	14896	14944	11	11	11	11	11	11
C3_PANCREAS	40_50	UKBB	N14_OTHBLADD	-12.0007579744568	-11.99752049787	-11.9937854283512	-11.9974707951472	-12.0155757557779	NA	5306.60840617769	4192.58780412757	5295.70039093666	8241.22940063605	12366.6024752936	0	0.998195606193043	0.997716774518336	0.998192940058663	0.998838450810001	0.999224763560127	NA	147	36249	147	113	60	25	6	0	0	0	0	0	0	0	36209	36243	36296	36331	36350	36356	40	40	40	40	40	40
C3_PANCREAS	40_50	UKBB	N14_OTHDISMALEGEN	-13.0142851379999	-13.0146946351041	-13.0145112434098	-13.0150564990621	-13.0126167638718	NA	10587.7647045535	7759.96855557541	9794.65163834902	14853.4688325069	36193.9393136097	0	0.999019255257702	0.998661822020242	0.998939821964543	0.999300869619963	0.999713140763764	NA	160	15647	160	136	75	35	8	0	0	0	0	0	0	0	15629	15653	15714	15754	15781	15789	18	18	18	18	18	18
C3_PANCREAS	40_50	UKBB	N14_OTHFEMPELINF	-13.0072568318317	-13.0074616044008	-13.0078047560197	-13.0079502335595	-13.0076230261065	NA	7863.50871982424	6271.1814505586	8032.57208500679	11707.022843179	15369.0030253042	0	0.998680196710966	0.998345057397941	0.998707920459507	0.999113451757764	0.999324706987881	NA	126	20459	126	105	63	32	10	0	0	0	0	0	0	0	20437	20458	20500	20531	20553	20563	22	22	22	22	22	22
C3_PANCREAS	40_50	UKBB	N14_OTHNONINFUTER	-12.8953324853632	-12.7642501044481	-13.1150290128966	5.78227065344143	-12.8631059447396	NA	8629.67320953949	5400.43146612904	8843.6904181409	1.17934178047646	12798.4055651783	0	0.998807720452727	0.998114152791299	0.998816752415164	9.44011432816394e-07	0.999198081990985	NA	167	14131	166	131	73	31	12	0	1	1	1	1	0	0	14120	14155	14213	14255	14274	14286	11	11	11	11	12	12
C3_PANCREAS	40_50	UKBB	N14_OVARYCYST	-14.0170836771545	-14.016179864228	-14.0176482540866	-14.0171226372736	-14.0145127231058	NA	13595.5218266051	9543.57052827336	11893.2590034305	18575.3008172217	23334.6245877844	0	0.999177375255269	0.998828186006307	0.999059596488398	0.999397907749232	0.9995207995477	NA	192	14041	192	153	87	37	13	0	0	0	0	0	0	0	14029	14068	14134	14184	14208	14221	12	12	12	12	12	12
C3_PANCREAS	40_50	UKBB	N14_POLYPFEMGEN	-14.0144390260246	-14.0139604700575	-14.0057831876635	5.07560181681607	-14.0113233368769	NA	9743.51308824922	7521.19381651989	9294.72108064776	1.17315880854989	18064.8885280914	0	0.998852374849773	0.998513332258464	0.998797705295143	1.51538208738428e-05	0.999381152148896	NA	330	14331	329	257	146	59	20	0	1	1	1	1	0	0	14320	14392	14503	14590	14629	14649	11	11	11	11	12	12
C3_PANCREAS	40_50	UKBB	N14_RENALTUB	-12.0245875819603	-12.0355889652698	4.84271465398208	-12.0456020651433	-12.049449443923	NA	4207.49919524256	3335.46686649652	1.05937298781177	7695.3508745811	10044.5772910603	0	0.99771973343874	0.997120945834293	4.84701404225976e-06	0.99875106461743	0.999042859933966	NA	242	38847	241	170	84	31	12	0	1	1	1	0	0	0	38802	38873	38959	39012	39031	39043	45	45	45	46	46	46
C3_PANCREAS	40_50	UKBB	N14_RENFAIL	-12.0040260986579	-12.0128432783349	-12.0118591776795	-12.0228572544425	-12.0231282208883	NA	4965.36014649598	4098.5027470134	5890.12372564365	9075.54816000264	14149.2032093459	0	0.998071072897169	0.997661378056588	0.998372857551432	0.998943000554339	0.999322006541032	NA	152	39121	152	100	46	18	6	0	0	0	0	0	0	0	39074	39126	39180	39208	39220	39226	47	47	47	47	47	47
C3_PANCREAS	40_50	UKBB	N14_URETHRAOTH	-12.9845181589427	-12.9805571801855	-12.9814442604734	-12.9838897743134	-12.9812111248802	NA	5402.89877777237	4098.47507980867	5248.29330634524	7845.98648477279	12290.7955980918	0	0.998082485528247	0.997472970154029	0.998026466360324	0.998679625502559	0.999157295723555	NA	380	36627	380	290	163	64	20	0	0	0	0	0	0	0	36584	36674	36801	36900	36944	36964	43	43	43	43	43	43
C3_PANCREAS	40_50	UKBB	N14_URINOTH	-14.0084274434588	-14.0067820258669	-14.0073629632538	-14.0088219972909	-14.005343618705	NA	6230.76581902248	4819.19844648883	6105.00481970571	8886.93484526805	13491.617638752	0	0.998206143692966	0.997680987924748	0.998169330054579	0.998742263969269	0.999171734203093	NA	688	37040	688	532	308	140	44	0	0	0	0	0	0	0	36996	37152	37376	37544	37640	37684	44	44	44	44	44	44
C3_PANCREAS	40_50	UKBB	N14_UROLITHIASIS	-12.024113818034	-12.0286521383012	-12.030824337944	-12.0306069071051	-12.0445403778962	NA	4632.30916675001	3477.88089726024	4783.65643250894	6030.10051320698	9271.85688273967	0	0.997928928391003	0.997240429739324	0.997993334385733	0.998408147738291	0.998963513972643	NA	174	38717	174	140	74	42	11	0	0	0	0	0	0	0	38670	38704	38770	38802	38833	38844	47	47	47	47	47	47
C3_PANCREAS	40_50	UKBB	NEURODIS	-15.0821756948185	-15.0840891495479	-15.0856343174149	-15.0914152432828	-15.0803416223108	NA	9477.27626960664	7718.97458193636	10075.5672771372	15424.6103767239	32247.6354015841	0	0.998730243826553	0.99844080919577	0.998805368483627	0.999219351088417	0.999626875857294	NA	1354	21466	1354	1044	567	247	68	0	0	0	0	0	0	0	21448	21758	22235	22555	22734	22802	18	18	18	18	18	18
C3_PANCREAS	40_50	UKBB	O15_DELIVERY_PROXY	-14.0183800024158	-14.0178226635086	-14.0143330753416	-14.0103208956543	-14.0067923822388	NA	13633.1225865875	8122.22484894709	9375.12773916458	11959.8681658122	10173.8357554691	0	0.999179568222223	0.998622963666372	0.998807289229814	0.999065322792622	0.998901515600774	NA	103	16849	103	99	92	72	40	0	0	0	0	0	0	0	16825	16829	16836	16856	16888	16928	24	24	24	24	24	24
C3_PANCREAS	40_50	UKBB	O15_PREG_BIRTH_PUERP	-14.0261589838349	-14.0250865246281	-14.0202761224253	-14.0140488587992	-14.0100840325896	NA	11001.4766000059	6928.8240702913	7958.35022022682	9682.85174208245	8794.83740951157	0	0.998982749945699	0.998384950715047	0.998594362429365	0.998845217337522	0.998728978775059	NA	132	15600	132	128	120	97	52	0	0	0	0	0	0	0	15578	15582	15590	15613	15658	15710	22	22	22	22	22	22
C3_PANCREAS	40_50	UKBB	OFFICIAL_TILASTOKESKUS	-13.0425992120086	-13.0506875871396	-13.0474868904863	-13.0580032231951	-13.0413478145096	NA	6536.01485957412	5112.05672090878	6657.80744154989	9225.21349198553	12405.7332709142	0	0.998407824666692	0.997963064302446	0.998436364858097	0.998870619558381	0.999161235540898	NA	232	38826	232	174	105	50	20	0	0	0	0	0	0	0	38779	38837	38906	38961	38991	39011	47	47	47	47	47	47
C3_PANCREAS	40_50	UKBB	PAIN	2.88415919156027	-14.1438672141828	-14.1427320953902	-14.1519877430947	-14.1540499196597	NA	1.07087288506692	4035.78360911325	5292.8406296832	7157.10705158214	11639.7254394496	0	0.00707530862615822	0.997203727634594	0.997868015504714	0.998422317133808	0.999029762756925	NA	1443	34480	1442	1141	651	320	99	0	1	0	0	0	0	0	34448	34749	35239	35570	35791	35890	32	33	33	33	33	33
C3_PANCREAS	40_50	UKBB	PNEUMONIA	-12.0201032599162	-12.0291147167971	-12.0378291175302	-12.0369407955069	-11.9978897014114	NA	4693.40751233249	3853.9392013054	5682.73110853368	8276.7006763949	15194.757827116	0	0.99795657114774	0.9975096054122	0.998309828385013	0.998839623877915	0.999369984696753	NA	189	38285	189	129	64	27	8	0	0	0	0	0	0	0	38241	38301	38366	38403	38422	38430	44	44	44	44	44	44
C3_PANCREAS	40_50	UKBB	PULMONARYDG	2.75373025808295	-15.1580528327887	-15.1670397852476	-15.1792971195878	-15.1925503448054	NA	1.09955020458484	5955.00039813621	7741.40015374788	10916.6087769844	16163.296480915	0	0.0122653999565909	0.997969040729108	0.99843677643638	0.998890559956828	0.999250035437466	NA	1543	22084	1542	1242	739	351	107	0	1	0	0	0	0	0	22061	22361	22864	23252	23496	23603	23	24	24	24	24	24
C3_PANCREAS	40_50	UKBB	PULM_ANXIETY	-12.9621249913929	-12.968634571861	-12.9572151249777	-12.9702165686789	-12.9277604535564	NA	5176.88885198458	4203.20436074634	5922.44950689868	8756.96376672837	17471.8118948131	0	0.998002223170098	0.997538198004692	0.998254378760054	0.998818228321786	0.999409628515202	NA	361	33967	361	261	130	55	11	0	0	0	0	0	0	0	33929	34029	34160	34235	34279	34290	38	38	38	38	38	38
C3_PANCREAS	40_50	UKBB	PULM_IMMUNECOMORB	-14.0282516458597	-14.026003630301	-14.0270644070623	-14.0272223191645	-14.0250312745711	NA	8335.84408508366	6228.56848035526	7810.01810136744	10583.9374741571	16987.6257856412	0	0.998657254141776	0.998203259332644	0.998566972321773	0.998942539024796	0.999341264353907	NA	496	24358	496	393	223	111	29	0	0	0	0	0	0	0	24337	24440	24610	24722	24804	24833	21	21	21	21	21	21
C3_PANCREAS	40_50	UKBB	PULM_INFECTIONS	-15.0515979364418	-15.052791650407	-15.0578104642008	-15.0651669790246	-15.0584815499316	NA	7122.80282917809	5399.06092252485	6654.1237651068	9493.389243929	13682.6481100108	0	0.998313946214849	0.997775469721971	0.998194445330592	0.99873382847953	0.999121885806331	NA	1467	30955	1467	1203	742	340	113	0	0	0	0	0	0	0	30916	31180	31641	32043	32270	32383	39	39	39	39	39	39
C3_PANCREAS	40_50	UKBB	PULM_MEDICATIO_COMORB	-12.0063430019328	-12.0129565118746	-12.012687072114	-12.0105507106105	-12.0458915681686	NA	3944.79952913848	3118.53346170021	4317.4190013488	6968.42849972564	11638.9139494501	0	0.997571572179498	0.996926462728936	0.997779987261205	0.998624793490466	0.999174215976745	NA	232	38794	232	174	84	33	8	0	0	0	0	0	0	0	38746	38804	38894	38945	38970	38978	48	48	48	48	48	48
C3_PANCREAS	40_50	UKBB	PULM_PNEUMONIA_SEPSIS	-12.0151805562193	-12.0223290136046	-12.0290644298954	-12.0287132473284	-11.9951140176728	NA	4427.03118455889	3499.83310678745	4990.11284279465	6848.6730831637	11316.0622545108	0	0.997834504684514	0.997259180210296	0.998076637583842	0.998598630780673	0.999154236317173	NA	189	29940	189	129	64	27	8	0	0	0	0	0	0	0	29902	29962	30027	30064	30083	30091	38	38	38	38	38	38
C3_PANCREAS	40_50	UKBB	PULM_PSYCH_COMORB	-14.132574416528	2.97372343451364	-14.1353136411895	-14.1292425161672	-14.15944030178	NA	7344.83496188065	1.08868151772135	6488.87500770846	8735.99576174737	11997.9662784056	0	0.99846475025895	0.00630485215063049	0.998261896001543	0.998709534682481	0.99905837406759	NA	877	25483	876	689	395	196	62	0	1	1	0	0	0	0	25465	25652	25946	26145	26279	26341	18	18	19	19	19	19
C3_PANCREAS	40_50	UKBB	Q17_CONGEN_MALFO_DEFORMAT_CHROMOSOMAL_ABNORMALITI	-11.9900858064491	-11.9861882660025	-11.9883974534545	-11.9983953015298	-12.0097315685026	NA	5052.65488726741	3842.55601051007	5239.02234411887	7576.19297078869	11593.8768984024	0	0.998106600276021	0.99751114127552	0.998174211091153	0.998736393014195	0.999173496685519	NA	144	38988	144	115	63	30	9	0	0	0	0	0	0	0	38942	38971	39023	39056	39077	39086	46	46	46	46	46	46
C3_PANCREAS	40_50	UKBB	R18_ABDOMI_PELVIC_PAIN	4.65076221041573	-13.0017424402566	-12.8481956968065	-12.7656540084036	-12.0638877697268	NA	1.2261508720599	5004.17499339697	6148.83566273162	7874.0583549389	6481.42166251726	0	0.000148851872941879	0.997926955412477	0.998332795006548	0.998706446749463	0.998514896154265	NA	845	33612	844	674	380	198	67	0	1	0	0	0	0	0	33591	33761	34055	34237	34368	34435	21	22	22	22	22	22
C3_PANCREAS	40_50	UKBB	R18_ABNORMALITI_BREAT	4.82685588693541	-12.0088703775065	-12.0100372041774	-12.0132490722467	-12.014269453962	NA	1.0815950716692	3485.5821557764	5091.10757585008	6273.98659840335	10498.3537933275	0	8.09257963018931e-06	0.997251055094157	0.998117774132787	0.998472234527061	0.999086904651626	NA	238	34547	237	180	92	48	11	0	1	0	0	0	0	0	34510	34567	34655	34699	34736	34747	37	38	38	38	38	38
C3_PANCREAS	40_50	UKBB	R18_ABNORMALITI_HEART_BEAT	-11.9986810783697	-11.9962434462377	-12.0141116618928	-12.0107526334221	-11.9521029429506	NA	4745.44703438334	3445.56473720565	4752.76023280594	7512.36708159241	11005.3661092272	0	0.997982581596159	0.997222052457059	0.99798309539541	0.998724344816612	0.999133477574663	NA	214	34626	214	156	79	33	10	0	0	0	0	0	0	0	34586	34644	34721	34767	34790	34800	40	40	40	40	40	40
C3_PANCREAS	40_50	UKBB	R18_ABNORMAL_FINDI_DIAGNOST_IMAGI_FUNCTION_STUDI_WO_DIAGNOSIS	4.72863144862448	-12.0127067546938	-12.0163918676971	-12.0201094373619	-11.9964793563209	NA	1.06247259262991	3652.92831916139	4837.33163609148	7596.63592994241	15792.0337280051	0	8.56341128766016e-06	0.99737614999798	0.998017980901752	0.998737512785168	0.999393883972979	NA	227	39002	226	163	81	33	6	0	1	0	0	0	0	0	38958	39021	39103	39151	39178	39184	44	45	45	45	45	45
C3_PANCREAS	40_50	UKBB	R18_ABNORMAL_RESULTS_FUNCTION_STUDI	5.45979887572472	-8.22455016015573	-8.22665719400546	-8.22919399988962	-8.20502023763877	NA	1.06278191171929	780.057832691613	1109.78483459696	1614.98087221299	4087.25042850094	0	2.78756580029579e-07	0.991587649355364	0.994085463737492	0.995934367682078	0.998398274173281	NA	109	38602	108	77	37	15	2	0	1	0	0	0	0	0	38559	38590	38630	38652	38665	38667	43	44	44	44	44	44
C3_PANCREAS	40_50	UKBB	R18_ABNORMAL_WEIGHT_LOSS	5.96933481481045	-11.2955756535306	-11.2948063181489	-11.2727456995638	-11.2513399787371	NA	0.80642060558574	3073.04517041313	4037.51619899994	5668.81980942755	11913.7480668484	0	1.33886249984234e-13	0.997067226602539	0.997767949556101	0.998413365722298	0.999246478180288	NA	149	39125	147	112	61	28	4	0	2	0	0	0	0	0	39081	39116	39167	39200	39224	39228	44	46	46	46	46	46
C3_PANCREAS	40_50	UKBB	R18_DISTU_SKIN_SENSA	-12.0020425279682	-11.9948386314147	-11.9859344046846	-11.9829940232714	-11.9655111695738	NA	5542.07068369626	4302.05844046758	5666.01665272666	8529.16693480477	14056.7550660335	0	0.998272083217194	0.997775370956521	0.998312150235019	0.998879017980176	0.999320817967837	NA	116	38596	116	89	53	19	6	0	0	0	0	0	0	0	38549	38576	38612	38646	38659	38665	47	47	47	47	47	47
C3_PANCREAS	40_50	UKBB	R18_DIZZI_GIDDI	-12.0034927409018	-12.0031014961348	-12.0037221024191	-12.004678983344	-12.0051324346107	NA	5448.47868079712	4466.05830795038	6477.04536796433	9837.81652761098	12328.4471723019	0	0.99824218936197	0.997855586027904	0.998521304312224	0.999026374845044	0.999223040162943	NA	112	38639	112	86	37	16	7	0	0	0	0	0	0	0	38594	38620	38669	38690	38699	38706	45	45	45	45	45	45
C3_PANCREAS	40_50	UKBB	R18_DYSPHAGIA	-10.987520701851	-10.8921293074236	-11.0302942266955	-10.8259400821007	-11.2055410311487	NA	6995.09993161842	6274.42097432184	8696.06199736004	11834.6276443114	14612.4657416791	0	0.998746727050328	0.998614906860844	0.998987944300845	0.999270120742063	0.999388143831029	NA	151	32563	151	108	48	23	8	0	0	0	0	0	0	0	32549	32592	32652	32677	32692	32700	14	14	14	14	14	14
C3_PANCREAS	40_50	UKBB	R18_DYSPNOEA	4.65373068861373	-13.3892733092539	-13.4267188291976	-13.4101740535043	NA	NA	1.2506353833233	5870.36042187557	8444.47166020009	11049.6673444189	0	0	0.00019836229035771	0.998180165369152	0.998731363242933	0.999031666033478	NA	NA	162	21645	161	123	61	33	8	0	1	0	0	0	0	0	21620	21658	21720	21748	21773	21781	25	26	26	26	26	26
C3_PANCREAS	40_50	UKBB	R18_FEVER_OTHER_UNKNO_ORIGIN	-11.971102116311	-11.9832131623047	-11.9970792153825	-11.9754968078358	-12.0571383702977	NA	7075.98342474009	5525.01376788251	7506.84755185663	12581.8830065925	21307.3680926668	0	0.998650144803244	0.998269467973024	0.99872486018401	0.999240569749122	0.999548503409812	NA	113	34042	113	77	40	17	3	0	0	0	0	0	0	0	34009	34045	34082	34105	34119	34122	33	33	33	33	33	33
C3_PANCREAS	40_50	UKBB	R18_GENERAL_SYMPTOMS_SIGNS	4.15005801656793	-13.7157277960519	-13.7067445822913	-13.6909828495931	-13.6437040482937	NA	0.804892694436966	4147.25263845546	5303.44532114855	7921.1742966999	10933.9928226959	0	2.52228562829982e-07	0.997361253713349	0.997937871130245	0.998620934473878	0.999004380360975	NA	852	36232	850	650	367	159	50	0	2	0	0	0	0	0	36193	36393	36676	36884	36993	37043	39	41	41	41	41	41
C3_PANCREAS	40_50	UKBB	R18_HEADACHE1	-13.005919096549	-13.006403133095	-13.0066035661572	-13.0074361733279	-13.0070357123341	NA	7450.26838617277	5777.22246856273	7991.65231519627	12954.577628668	17319.8691890438	0	0.998607135174519	0.998203704368054	0.998701424538616	0.999198859966575	0.999400797321972	NA	259	34291	259	204	109	45	18	0	0	0	0	0	0	0	34267	34322	34417	34481	34508	34526	24	24	24	24	24	24
C3_PANCREAS	40_50	UKBB	R18_NAUSEA_VOMITI	-11.9031687496802	-11.8481527173273	-11.8797238809111	-11.8823720084221	-11.9840792372193	NA	6629.60788307458	5265.19573794043	5806.1787403537	9469.2835940776	12954.1638371456	0	0.998567434208056	0.99820453965638	0.998367490550735	0.998998788177694	0.999261865871459	NA	323	32843	323	242	139	57	18	0	0	0	0	0	0	0	32824	32905	33008	33090	33129	33147	19	19	19	19	19	19
C3_PANCREAS	40_50	UKBB	R18_OTHER_SYMPTOMS_SIGNS_INVOLVI_DIGES_SYSTEM_ABDOMEN	5.23398724726102	-12.8761887468358	-12.8686716593714	-12.849962871476	-12.8437624885175	NA	1.22488376686414	7257.57942285444	9288.75109045575	14774.5722592433	21708.993227711	0	1.92818845642402e-05	0.998584416895115	0.998894607999448	0.999306051944548	0.999527944981747	NA	402	33237	401	288	142	60	17	0	1	0	0	0	0	0	33223	33336	33482	33564	33607	33624	14	15	15	15	15	15
C3_PANCREAS	40_50	UKBB	R18_PAIN_THROAT_CHEST	3.69260409070711	-12.9509947318478	-12.9519741976342	-12.8763332669733	-12.6675460913544	NA	1.08077051372102	3304.44997083775	4210.11132521515	6086.81756327178	9664.41220504118	0	0.000633989866624756	0.996872891894167	0.997545394136845	0.998312119634944	0.99895417989827	NA	731	35505	730	555	320	141	32	0	1	0	0	0	0	0	35468	35643	35878	36057	36166	36198	37	38	38	38	38	38
C3_PANCREAS	40_50	UKBB	R18_SYMPTOMS_SIGNS_ABNORMAL_CLINI_LABOR_FINDI_NOT_ELSEW_CLASSIFIED	4.98940118347203	-14.4141774861307	-14.4189374443398	-14.4246375534313	-11.628732531439	NA	0.836859185840406	6072.44633192294	8021.06660968951	11591.359743598	4336.25342094468	0	2.49084014713622e-09	0.998106061668718	0.998565696816438	0.999007088651969	0.997860278418598	NA	2641	29889	2636	2012	1148	533	151	0	5	0	0	0	0	0	29871	30495	31359	31974	32356	32507	18	23	23	23	23	23
C3_PANCREAS	40_50	UKBB	R18_SYMPTOMS_SIGNS_CONCERNI_FOOD_FLUID_INTAKE	5.81189279395479	-11.8225852445261	-11.7570886570804	-11.665876474119	-11.5848517303463	NA	0.823103464406957	3702.2951129622	4918.8154587585	6906.81041749393	12617.7863692724	0	1.6536753612561e-12	0.997452109592638	0.998092876086579	0.998652342001799	0.99926743306903	NA	182	34274	180	136	74	33	6	0	2	0	0	0	0	0	34247	34291	34353	34394	34421	34427	27	29	29	29	29	29
C3_PANCREAS	40_50	UKBB	R18_SYMPTOMS_SIGNS_INVOLVI_CIRCULATO_RESPI_SYSTEMS	4.05073144649456	-13.8929999553788	-13.9013275190863	-13.8819451183113	-13.7675939731254	NA	0.817906288265348	4370.86546022888	5694.89111520144	7969.94919870474	11817.8554291816	0	7.3242780951086e-07	0.997463890938094	0.998052351947961	0.998610256626844	0.999070478713196	NA	1103	36550	1101	838	466	216	60	0	2	0	0	0	0	0	36510	36773	37145	37395	37551	37611	40	42	42	42	42	42
C3_PANCREAS	40_50	UKBB	R18_SYMPTOMS_SIGNS_INVOLVI_COGNITION_PERCEP_EMOTIONAL_STATE_BEHVI	-12.0092644201564	-12.0084197888117	-12.0075006503307	-12.0067304255024	-11.9954046210367	NA	4146.69859505297	3388.76034489616	4542.91727108008	7382.82505439574	10976.0755214554	0	0.997689247710411	0.997172620155545	0.997891093397509	0.998702396367423	0.999128017457259	NA	207	39033	207	153	75	31	9	0	0	0	0	0	0	0	38987	39041	39119	39163	39185	39194	46	46	46	46	46	46
C3_PANCREAS	40_50	UKBB	R18_SYMPTOMS_SIGNS_INVOLVI_DIGES_SYSTEM_ABDOMEN	3.96295748464788	-13.7970972032265	-13.7715679916308	-13.5716019038023	-12.639620786308	NA	0.838120146309434	4087.00452889749	5351.36542251869	6786.22424653636	6440.02069375982	0	2.26309082720503e-06	0.997306469847258	0.99794667183374	0.998404331479056	0.998434018726846	NA	1406	35178	1404	1065	579	282	88	0	2	0	0	0	0	0	35150	35489	35975	36272	36466	36554	28	30	30	30	30	30
C3_PANCREAS	40_50	UKBB	R18_SYMPTOMS_SIGNS_INVOLVI_NERVOUS_MUSCULOS_SYSTEMS	-12.0015420003638	-11.9874207077254	-11.9980393506848	-12.0033965088012	-11.963198588904	NA	5473.95167502491	4889.39587876968	6198.09116243134	11043.2431616844	16697.1419313658	0	0.998250653647565	0.998043813885864	0.998455485063339	0.999132743640116	0.999428330269068	NA	122	39214	122	83	46	14	5	0	0	0	0	0	0	0	39169	39208	39245	39277	39286	39291	45	45	45	45	45	45
C3_PANCREAS	40_50	UKBB	R18_SYMPTOMS_SIGNS_INVOLVI_SKIN_SUBCU_TISSUE	-12.0026497316838	-12.0020154963814	-12.0002781301942	-11.9989194905633	-12.0041406820145	NA	4223.57439725421	3348.53510399441	4574.46857356988	7179.08133719413	10471.9456436176	0	0.997732556569699	0.997140181583418	0.997906898799403	0.998666438266846	0.999085373745795	NA	205	38889	205	152	80	28	10	0	0	0	0	0	0	0	38842	38895	38967	39019	39037	39047	47	47	47	47	47	47
C3_PANCREAS	40_50	UKBB	R18_SYMPTOMS_SIGNS_INVOLVI_URINARY_SYSTEM	-13.0141171328644	-13.0140733494513	-13.0173411822833	-13.0239017599367	-13.0234896466269	NA	4457.92963803591	3565.85388899317	4672.54576064298	6351.10686239188	10790.8125052861	0	0.997670724029585	0.997088017212607	0.99777715989339	0.99836381861024	0.99903702906625	NA	481	38156	481	365	202	97	26	0	0	0	0	0	0	0	38109	38225	38388	38493	38564	38590	47	47	47	47	47	47
C3_PANCREAS	40_50	UKBB	R18_SYNCO_COLLAP	-12.0057322814769	-12.0155831081811	-11.9958011118481	-11.9888712670111	-12.0090086332276	NA	5426.26691666538	4464.07765960141	5980.56328290531	9178.36597418616	14654.370235881	0	0.998234664685645	0.997852403697678	0.998399605918213	0.998957795691286	0.999346147166182	NA	171	34173	171	128	71	29	9	0	0	0	0	0	0	0	34149	34192	34249	34291	34311	34320	24	24	24	24	24	24
C3_PANCREAS	40_50	UKBB	R18_UNKNO_UNSPE_CAUSES_MORBIDI	-12.0022706782742	-12.0014527720711	-12.0036800472839	-12.0037101351999	-12.00436692032	NA	7071.89525044945	5350.32344093849	7509.52177600018	10954.2251102412	13140.1230440026	0	0.998645847890519	0.998210245427313	0.998724612939456	0.999125673155694	0.999271080060396	NA	107	34310	107	84	47	24	11	0	0	0	0	0	0	0	34286	34309	34346	34369	34382	34393	24	24	24	24	24	24
C3_PANCREAS	40_50	UKBB	R18_UNSPE_HAEMATU	-13.0079905298095	-13.007685535858	-13.0079453676718	-13.0079096828932	-13.0051963234762	NA	6286.56844966736	5035.30878384996	6890.8056408538	9727.53351846998	15886.1774706736	0	0.998349040897628	0.997938831487225	0.998493814344301	0.998933048424721	0.999346813025549	NA	263	37529	263	198	105	48	13	0	0	0	0	0	0	0	37486	37551	37644	37701	37736	37749	43	43	43	43	43	43
C3_PANCREAS	40_50	UKBB	RA_CO_MORB	-14.0088552025469	-14.0101130074188	-14.0131492580673	-14.0169050895344	-14.0043264539741	NA	10072.7440508659	8522.80533101045	12913.0931182416	20128.5360684405	29227.4821033248	0	0.998890327638538	0.998688407467358	0.999134144457539	0.99944437731491	0.999617694216867	NA	318	24096	318	233	96	42	12	0	0	0	0	0	0	0	24080	24165	24302	24356	24386	24398	16	16	16	16	16	16
C3_PANCREAS	40_50	UKBB	RHEUMA_COMORB	-14.2147415910126	2.27913867173234	-14.2176611994303	-14.2182288223901	-14.2041418943219	NA	4914.26367434135	1.08379975539001	5104.63385099026	6932.17074634702	9983.68847772565	0	0.997692084147866	0.0354732077051507	0.997777698063011	0.998363500017464	0.998864822182823	NA	1737	26832	1736	1358	751	356	107	0	1	1	0	0	0	0	26811	27189	27796	28191	28440	28547	21	21	22	22	22	22
C3_PANCREAS	40_50	UKBB	RHEUMA_ENDPOINTS	-13.1380829463144	2.80672873659676	-13.1379515082664	-13.1360031095108	-13.1397226419942	NA	3716.7381173944	1.05375620885952	4126.97796869881	6357.86375476144	10174.0279761631	0	0.997179609813768	0.00773217081814528	0.99745999347632	0.998351489270743	0.998969535080957	NA	865	37390	864	652	316	129	34	0	1	1	0	0	0	0	37350	37562	37898	38085	38180	38214	40	40	41	41	41	41
C3_PANCREAS	40_50	UKBB	RHEU_ARTHRITIS_OTH	-11.4819922905614	4.48872477342606	-11.4868313891366	-11.4772455620386	-11.4838647844393	NA	3685.16565949912	1.06475007602098	4275.47303234815	7485.44240040149	10324.24169117	0	0.997514008758431	2.48944621919129e-05	0.997856341433445	0.998776623617345	0.999112496898612	NA	176	35632	175	119	55	17	6	0	1	1	0	0	0	0	35595	35651	35715	35753	35764	35770	37	37	38	38	38	38
C3_PANCREAS	40_50	UKBB	SLEEP	-13.0155100381371	-13.0138710684027	-13.0147196421334	-13.01204427833	-13.00837049839	NA	5780.34758183501	4282.25805521688	5767.06842069647	8114.08413820897	12162.296894224	0	0.998203418464368	0.997575215999426	0.998199391043433	0.99872048346955	0.999146610538024	NA	304	38262	304	245	132	63	20	0	0	0	0	0	0	0	38216	38275	38388	38457	38500	38520	46	46	46	46	46	46
C3_PANCREAS	40_50	UKBB	SLE_COMORB	-13.0077711371168	-13.0086597156975	-13.0125112603956	-13.0164471066318	-13.0035112326355	NA	6221.83689415155	5256.81300223816	7840.99145021094	12187.0457141956	17696.2819840423	0	0.998331892594315	0.998025534074365	0.998675871905723	0.999147814782032	0.999413701707262	NA	301	24018	301	223	94	42	12	0	0	0	0	0	0	0	24002	24080	24209	24261	24291	24303	16	16	16	16	16	16
C3_PANCREAS	40_50	UKBB	SMOKING	-13.9927182903616	-13.9809431524351	-14.0009253759998	-13.9575881405757	-13.9264487722891	NA	8980.1054418816	6336.75764568269	8624.32781822575	11328.1123415254	15062.792673259	0	0.998756744066988	0.998239609235478	0.998704697047352	0.999016911120768	0.999262308316911	NA	750	23991	750	590	319	155	44	0	0	0	0	0	0	0	23977	24137	24408	24572	24683	24727	14	14	14	14	14	14
C3_PANCREAS	40_50	UKBB	SMOKING_DEPEND	-13.980691583666	-13.9773487749645	-13.9938458565477	-14.0196688113631	-14.002912208561	NA	9243.51927496896	6768.95503166698	9697.81602734881	14356.0502473123	25655.4081072731	0	0.998793211397188	0.9983524336015	0.998848661425533	0.999220811064224	0.999564508704908	NA	657	24226	657	498	233	86	14	0	0	0	0	0	0	0	24212	24371	24636	24783	24855	24869	14	14	14	14	14	14
C3_PANCREAS	40_50	UKBB	SPONDYLOPATH_COMORB	-14.014993669771	-14.017964453336	-14.0194877724653	-14.0218084802758	-14.0184852530747	NA	8797.40666672195	7366.24837389019	9812.14014736017	15196.1969962848	21745.5165953037	0	0.998728904691744	0.99848162726903	0.998859990902074	0.999263777449311	0.999485635021568	NA	416	24052	416	326	164	73	22	0	0	0	0	0	0	0	24036	24126	24288	24379	24430	24452	16	16	16	16	16	16
C3_PANCREAS	40_50	UKBB	ST19_COMPLICATIO_PROCED_NOT_ELSEW_CLASSIFIED	5.00555744626902	-11.965129481867	4.94451413236144	-11.9552878734275	-11.9917483749322	NA	1.09290028964257	3530.72817016481	1.08704650724648	7967.32406327286	9673.68123007948	0	4.64825179620456e-06	0.997296089263064	5.4010025177343e-06	0.998802742808159	0.999010921674248	NA	280	37695	278	217	120	45	16	0	2	1	1	0	0	0	37656	37717	37814	37889	37918	37934	39	40	40	41	41	41
C3_PANCREAS	40_50	UKBB	ST19_COMPLICATIO_SURGI_MEDICAL_CARE_NOT_ELSEW_CLASSIFIED	4.16658562624229	-12.6859384091163	4.15938918018518	-12.6938642348798	-12.6418136530676	NA	1.06901554374312	3434.21712146092	1.06719410700107	7084.61406578291	10854.4991125465	0	9.71542203288564e-05	0.997052634991263	9.71907666575636e-05	0.998570390316725	0.999070735042731	NA	454	38176	452	356	188	74	21	0	2	1	1	0	0	0	38133	38229	38397	38511	38564	38585	43	44	44	45	45	45
C3_PANCREAS	40_50	UKBB	ST19_FRACT_FOREA	-11.9919532795518	-11.991503197798	-11.9894447996815	-11.9770138218032	-11.9237145059656	NA	6247.58927332044	4636.50045686	5235.48942055673	11125.5810206187	20285.8830180396	0	0.998468499115149	0.997936412454889	0.998172819431273	0.999141054067252	0.999531016364658	NA	101	38941	101	81	53	13	3	0	0	0	0	0	0	0	38894	38914	38942	38982	38992	38995	47	47	47	47	47	47
C3_PANCREAS	40_50	UKBB	ST19_FRACT_LOWER_LEG_INCLU_ANKLE	-11.9998277816719	-11.9982590431706	-11.9960411008736	-11.9860398177022	-11.9991349874928	NA	5685.73278580382	4443.58171341324	5617.49255963092	7393.66872808482	10304.9837723642	0	0.998316053431968	0.997845608648185	0.998296135044452	0.998706532267191	0.99907094250728	NA	117	38611	117	89	53	28	10	0	0	0	0	0	0	0	38563	38591	38627	38652	38670	38680	48	48	48	48	48	48
C3_PANCREAS	40_50	UKBB	ST19_INJURI_ELBOW_FOREA	-11.9975310335742	-12.0029849453718	-11.9996220787508	-12.0074640435822	-12.0298735760337	NA	5506.31085666609	4053.80166340431	4754.26578313384	9039.93918744436	12716.5301196222	0	0.998261515295027	0.997637530601394	0.997986165800684	0.998940195596568	0.999245199054082	NA	130	39031	130	105	66	19	7	0	0	0	0	0	0	0	38984	39009	39048	39095	39107	39114	47	47	47	47	47	47
C3_PANCREAS	40_50	UKBB	ST19_INJURI_HEAD	-12.0030919024911	-12.0179648182203	-12.0162671782767	-12.0313071807602	-12.0458458108316	NA	4358.4106197737	3317.60403902159	4421.66954558041	6267.96758607348	8033.82500531979	0	0.997802623378085	0.997109682922874	0.997831682770492	0.998468468731033	0.998803659429146	NA	200	38753	200	154	86	41	16	0	0	0	0	0	0	0	38705	38751	38819	38864	38889	38905	48	48	48	48	48	48
C3_PANCREAS	40_50	UKBB	ST19_INJURI_KNEE_LOWER_LEG	-12.0114164637528	-12.0143111837069	-12.0151872600822	-12.0123925915944	-11.9975850058148	NA	4320.43982614306	3441.85987300781	4333.35485405029	5804.12844224112	8327.72205797023	0	0.997781774127224	0.99721487385051	0.997787690957907	0.998348676146608	0.998850503839468	NA	193	38772	193	149	88	44	16	0	0	0	0	0	0	0	38724	38768	38829	38873	38901	38917	48	48	48	48	48	48
C3_PANCREAS	40_50	UKBB	ST19_INJURI_WRIST_HAND	-13.020581568894	-13.0188897219368	-13.025424360494	-13.0287777634559	-13.034496878856	NA	6537.86433591844	4927.26020830063	6733.66945105239	8972.46064964859	16209.752045856	0	0.998410962111622	0.997891818458468	0.998456595086912	0.998841404005403	0.999358409513775	NA	229	38673	229	187	97	49	12	0	0	0	0	0	0	0	38627	38669	38759	38807	38844	38856	46	46	46	46	46	46
C3_PANCREAS	40_50	UKBB	ST19_INJURY_POISO_CERTA_OTHER_CONSE_EXTER_CAUSES	2.99384489292157	-14.1012065991663	2.99734814976895	-14.1005448318962	-14.122714239348	NA	1.06809044393555	3937.67250724244	1.06404310196029	7320.35806472865	11696.9037390678	0	0.00506315244250203	0.997142700169822	0.00484832169515097	0.998463107956791	0.999036643101304	NA	1310	35001	1308	1014	560	260	73	0	2	1	1	0	0	0	34961	35255	35709	36009	36196	36269	40	41	41	42	42	42
C3_PANCREAS	40_50	UKBB	ST19_POISO_DRUGS_MEDICAM_BIOLO_SUBST	-11.9880585553806	-11.9858142245702	-11.979209256004	-11.9920901979601	-11.9809115628294	NA	5981.90981848667	4997.02207249795	6275.88151331892	8114.30623874865	17115.4432284467	0	0.998400998891158	0.998086202780435	0.998477023460089	0.998820811064305	0.999441476130531	NA	100	38974	100	72	42	23	4	0	0	0	0	0	0	0	38926	38954	38984	39003	39022	39026	48	48	48	48	48	48
C3_PANCREAS	40_50	UKBB	T2D	-13.0030927660837	-13.0029133432895	-13.0022249534025	-13.0062880827642	-13.0099917309674	NA	6072.79626064256	4829.72727335571	6400.97568853145	10200.5461547955	14121.1199690478	0	0.998291568070509	0.997851884654852	0.998379267799637	0.998982651175222	0.999264897536984	NA	331	36596	331	241	121	50	16	0	0	0	0	0	0	0	36559	36649	36769	36840	36874	36890	37	37	37	37	37	37
C3_PANCREAS	40_50	UKBB	T2D_INCLAVO	-13.0216921576285	-13.0213923473807	-13.0231142644655	-13.0169147822195	-13.0092479638617	NA	5851.004926111	4547.88903409946	6110.9474341432	9491.47993821559	13438.2082682227	0	0.998224271098313	0.997715521719845	0.998299619813154	0.998905756305031	0.999227584788869	NA	331	38526	331	241	121	50	16	0	0	0	0	0	0	0	38482	38572	38692	38763	38797	38813	44	44	44	44	44	44
C3_PANCREAS	40_50	UKBB	T2D_WIDE	-13.0140225339442	-13.0136010454684	-13.0138307805191	-13.0127429339113	-13.0114911575137	NA	6183.23791536486	4896.79682139601	6418.46571593963	9849.78823417606	13574.8707649867	0	0.998320672739832	0.997879565048145	0.998382241488579	0.998945899808851	0.999235229086325	NA	342	36434	342	250	125	53	17	0	0	0	0	0	0	0	36398	36490	36615	36687	36723	36740	36	36	36	36	36	36
C3_PANCREAS	40_50	UKBB	VIT_DEF	-11.98522330885	-11.9855073812594	-11.9791340435394	-11.9720181026525	-11.9530904371722	NA	5561.93183839186	4516.83194547828	5872.28474975673	9657.84168917301	22621.4826948637	0	0.998280666230185	0.997882799230561	0.998372361034351	0.999010929536146	0.999578401380734	NA	115	35961	115	90	43	14	2	0	0	0	0	0	0	0	35919	35944	35991	36020	36032	36034	42	42	42	42	42	42
C3_PANCREAS	40_50	UKBB	VWXY20_ACCIDENTS	-14.0367448422788	-14.0386020998492	-14.0403904688034	-14.0430052623773	-14.0267527157408	NA	5538.22627484436	4304.64459888964	5617.12688081482	7937.00889057198	12983.1464395453	0	0.997977747847951	0.997397888778572	0.998005635379962	0.998588298010667	0.999137980357459	NA	840	36713	840	663	367	173	45	0	0	0	0	0	0	0	36668	36845	37141	37335	37463	37508	45	45	45	45	45	45
C3_PANCREAS	40_50	UKBB	VWXY20_COMPLICATIO_MEDICAL_SURGI_CARE	-12.7062139927288	-12.7124442298462	3.95986588599393	-12.7456920328848	-12.7154325642976	NA	4152.84755674788	3230.63253516454	1.06693675417258	6070.05312209512	9504.22777681671	0	0.997558765156975	0.996860355767837	0.000206087993499293	0.998324630244208	0.998932533548367	NA	552	38121	551	422	230	100	27	0	1	1	1	0	0	0	38078	38207	38399	38529	38602	38629	43	43	43	44	44	44
C3_PANCREAS	40_50	UKBB	VWXY20_DRUGS_MEDICAM_BIOLO_SUBST_CAUSI_ADVER_EFFEC_THERAPE_USE	-11.9993492539122	-11.9870296615442	-11.9883495241342	-12.0163108137939	-12.0347269880542	NA	5720.8400734236	4748.14674271588	6522.39178051887	9451.76787731017	16246.9884226043	0	0.998326454093032	0.997985686572989	0.998533465340498	0.998985626137049	0.999408978345441	NA	144	37271	144	94	43	19	4	0	0	0	0	0	0	0	37229	37279	37330	37354	37369	37373	42	42	42	42	42	42
C3_PANCREAS	40_50	UKBB	VWXY20_EXTER_CAUSES_MORBIDI_MORTA	-14.160974130965	-14.1595258748309	2.92321952818432	-14.1589896090321	-14.165739035708	NA	5142.48009363648	3976.66278885272	1.06582430917184	7087.10451478572	11174.3216282743	0	0.997802848403984	0.99715901402476	0.00609392545194688	0.998405945380554	0.998988518335377	NA	1381	35054	1380	1065	597	275	76	0	1	1	1	0	0	0	35013	35328	35796	36118	36317	36393	41	41	41	42	42	42
C3_PANCREAS	40_50	UKBB	VWXY20_OTHER_EXTER_CAUSES_ACCIDENTAL_INJURY	-14.0300312775542	-14.0298903295516	-14.0312756150427	-14.0347255053474	-14.0162357165053	NA	6111.23735827929	4757.19713685793	6162.92538883374	8616.65672900597	14491.7788198887	0	0.998168237485438	0.997646888212897	0.998183439226747	0.998700414070484	0.999228297887085	NA	682	36441	682	536	302	143	36	0	0	0	0	0	0	0	36396	36542	36776	36935	37042	37078	45	45	45	45	45	45
C3_PANCREAS	40_50	UKBB	VWXY20_SURGI_OPERA_OTHER_SURGI_PROCED_CAUSE_ABNORMAL_REACTION_PATIENT_COMPLICATION_WO_MENTION_MISAD_TIME_PROCED	-12.9986682848285	-12.9907089715279	-13.0032838753251	-12.9979066605778	-13.0033858483658	NA	5476.12866079565	4016.15852956836	5173.64527544537	7225.43108274659	11631.4172141431	0	0.998106065865437	0.997419158638408	0.997994623139358	0.998564677548648	0.999108002193166	NA	395	38485	395	317	179	80	22	0	0	0	0	0	0	0	38440	38518	38656	38755	38813	38835	45	45	45	45	45	45
C3_PANCREAS	40_50	UKBB	VWXY20_SURGI_OTHER_MEDICAL_PROCED_CAUSE_ABNORMAL_REACTION_PATIENT_COMPLICATION_WO_MENTION_MISAD_TIME_PROCED	-13.0242557342925	-13.0412168633575	-13.0261995536946	-13.0378995126604	-13.013958716681	NA	6072.07504128536	4695.9286246136	6162.42713495807	8676.86855894849	13200.5777269727	0	0.998288584293302	0.99778417155669	0.998313424963531	0.998801095724662	0.999213395408314	NA	417	37748	417	335	187	83	23	0	0	0	0	0	0	0	37713	37795	37943	38047	38107	38130	35	35	35	35	35	35
C3_PANCREAS	40_50	UKBB	VWXY20_TRANSPO_ACCIDENTS	-12.0016045309714	-11.9995080545283	-11.9998520818642	-11.9988927237811	-11.9978609682681	NA	4546.23951999928	3403.1695069206	4684.07256384895	6796.03912011163	8891.30510715447	0	0.997893669307233	0.997186680723408	0.997955948353792	0.998591278521519	0.998923340835938	NA	188	35120	188	150	77	37	13	0	0	0	0	0	0	0	35078	35116	35189	35229	35253	35266	42	42	42	42	42	42
C3_PANCREAS	40_50	UKBB	WEIGHTLOSS	5.88985410989285	-11.4683892874828	-11.4609496797785	-11.4043638733859	-11.3867316355429	NA	0.807918645001945	3132.49183406734	4234.69647416639	5746.2319419643	10362.6253398163	0	3.09593053325703e-13	0.997078865391244	0.997840576368629	0.99841646491498	0.999123263145798	NA	165	39100	163	126	66	32	6	0	2	0	0	0	0	0	39056	39093	39153	39187	39213	39219	44	46	46	46	46	46
C3_PANCREAS	40_50	UKBB	Z21_ACQUI_ABSENCE_ORGANS_NOT_ELSEW_CLASSIFIED	5.01307871603495	-12.0081683841829	-12.0193156212433	-12.0210569061899	-12.0495693735933	NA	1.16631571822044	4196.66914902654	5980.52844171211	9663.576488644	11624.1896024736	0	1.72177109865171e-05	0.997716970591912	0.998396459442791	0.999007467551213	0.999172917513004	NA	354	27102	353	245	131	48	13	0	1	0	0	0	0	0	27082	27190	27304	27387	27422	27435	20	21	21	21	21	21
C3_PANCREAS	40_50	UKBB	Z21_FACTO_INFLUENCI_HEALTH_STATUS_CONTACT_W_HEALTH_SERVI	4.84964039989944	-14.0288219721599	-14.0314111112784	-14.0369285430588	-13.6368845210379	NA	1.1550048901909	5999.45749995517	7682.54216230755	11358.8844593803	14897.0055428922	0	2.68327166141594e-05	0.998134269597332	0.9985427427756	0.999014001264379	0.999269607702982	NA	2903	25665	2900	2269	1285	625	209	0	3	0	0	0	0	0	25649	26280	27264	27924	28340	28549	16	19	19	19	19	19
C3_PANCREAS	40_50	UKBB	Z21_FOLLOW__EXAM_TREAT_CONDI_OTH_MALIG_NEOPLASMS	-12.0020502083031	-12.0099474827065	-11.9946629097793	-11.9879049748243	-12.0767946344635	NA	4592.02251090794	3558.10131163275	4877.58803640471	7816.70163100833	15565.4395697304	0	0.997914592179498	0.997306840745309	0.998037893600192	0.998776343143461	0.99938094346948	NA	166	32559	166	129	67	32	5	0	0	0	0	0	0	0	32521	32558	32620	32655	32682	32687	38	38	38	38	38	38
C3_PANCREAS	40_50	UKBB	Z21_MEDICAL_OBSER_EVALU_SUSPECTED_DISEA_CONDI	-13.0061129650298	-13.0193854353841	-13.0121850661771	-13.0273210914156	-13.0421865319897	NA	6413.85884685916	5203.38966019777	7582.25663760732	11140.3130222048	17667.3192937323	0	0.998382039601023	0.998003617551354	0.998630722096775	0.99906696553519	0.999410993928687	NA	206	32703	206	169	84	36	12	0	0	0	0	0	0	0	32664	32701	32786	32834	32858	32870	39	39	39	39	39	39
C3_PANCREAS	40_50	UKBB	Z21_OTHER_MEDICAL_CARE	3.71770516250989	-13.204896064512	-13.2031433761356	-13.2154870968435	-13.2210382042468	NA	1.07211710257285	3955.24642079971	5214.47434204675	8488.86251630559	14465.8636699667	0	0.000525070185799694	0.997336205635889	0.997979744015126	0.998757851380147	0.999270775597431	NA	638	34233	637	467	242	86	21	0	1	0	0	0	0	0	34194	34364	34589	34745	34810	34831	39	40	40	40	40	40
C3_PANCREAS	40_50	UKBB	Z21_PERSONAL_HISTORY_ALLERGY_DRUGS_MEDICAM_BIOLO_SUBST	5.34709173985651	-12.7850621430181	-12.7593563579828	-12.7379332798145	-12.7800151303626	NA	1.41620141119701	6758.13312269796	8722.3212972757	13063.7948946571	20971.1398950393	0	0.000159586030887445	0.998490559830229	0.99883282334301	0.999222017892044	0.999513761475093	NA	716	27803	715	559	307	143	35	0	1	0	0	0	0	0	27786	27942	28194	28358	28466	28501	17	18	18	18	18	18
C3_PANCREAS	40_50	UKBB	Z21_PERSONAL_HISTORY_CERTA_OTH_DISEA	4.87218527818633	4.18187488554514	-11.4111096412936	-11.1632718427906	-10.4166349679596	NA	1.30460475213485	1.23528931799921	3479.44407512847	4849.91277180682	3465.81981691952	0	0.000188008981557671	0.000710900256377218	0.997383279717498	0.998163473281777	0.997601935431565	NA	1053	29465	1051	799	411	163	53	0	2	1	0	0	0	0	29443	29695	30083	30331	30441	30494	22	23	24	24	24	24
C3_PANCREAS	40_50	UKBB	Z21_PERSONAL_HISTORY_MALIG_NEOPLASM	6.19875934963151	-12.0106823683059	-12.0296529207677	-11.8312385198658	-11.4338845821401	NA	1.44844328007393	6037.46594277214	8326.27517574173	10154.1732595198	9797.14392464167	0	1.87228636821399e-05	0.998412722854875	0.998847231109292	0.999070336877955	0.999068818629459	NA	358	26874	357	241	127	54	19	0	1	0	0	0	0	0	26859	26975	27089	27162	27197	27216	15	16	16	16	16	16
C3_PANCREAS	40_50	UKBB	Z21_PERSONAL_HISTORY_MEDICAL_TREAT	-13.0068123571482	-13.0176337021514	-13.0504397974267	-13.0133185325698	-12.9688401179433	NA	5290.15170238587	4757.28733136237	5917.10932224631	8766.94808790453	15126.8998651109	0	0.998038255820836	0.997816706189082	0.998240232617485	0.998815651464462	0.999315944699425	NA	408	27718	408	274	142	57	16	0	0	0	0	0	0	0	27688	27822	27954	28039	28080	28096	30	30	30	30	30	30
C3_PANCREAS	40_50	UKBB	Z21_PERSONAL_HISTORY_RISK__NOT_ELSEW_CLASSIFIED	-12.0135528366886	-12.0136827905915	-12.0132103083079	-12.0102659552648	-12.0061240833317	NA	7761.50983518537	6834.0113823707	9117.71312001018	12407.7077311401	17331.4547326511	0	0.998765005172335	0.998597379116942	0.998948732853158	0.999227673274707	0.999447276617989	NA	269	26535	269	200	100	41	9	0	0	0	0	0	0	0	26522	26591	26691	26750	26782	26791	13	13	13	13	13	13
C3_PANCREAS	40_50	UKBB	Z21_PERSONS_ENCOUNTERI_HEALTH_SERVI_CIRCUMSTANC_RELATED_REPRODUCTION	-13.0105049583651	-13.0095729800613	-13.0102015931866	-13.0076919837586	-13.0011272100462	NA	6363.47240426719	4170.89918802903	4686.15689805766	5444.0700181139	6276.26848058028	0	0.998368677800007	0.997511299093032	0.997784831819648	0.998093590513002	0.998347204029382	NA	296	32707	296	272	210	134	63	0	0	0	0	0	0	0	32665	32689	32751	32827	32898	32961	42	42	42	42	42	42
C3_PANCREAS	40_50	UKBB	Z21_PERSONS_ENCOUNTERI_HEALTH_SERVI_EXAM_INVES	-13.1380855189484	2.9261827534479	-13.1393540208862	-13.1374092401779	-13.1536457248446	NA	3874.20167932666	1.05933656074758	4098.07543393509	6547.04123184023	10927.2883366714	0	0.997294241144397	0.00573994694054652	0.997441806545688	0.99839895174078	0.999039552358809	NA	808	37101	807	631	338	144	34	0	1	1	0	0	0	0	37060	37236	37529	37723	37833	37867	41	41	42	42	42	42
C3_PANCREAS	40_50	UKBB	Z21_PERSONS_ENCOUNTERI_HEALTH_SERVI_OTH_CIRCUMSTANC1	-14.0215845495682	-14.0218782772746	-14.0222958566937	-14.0227716376319	-14.0171727513062	NA	7574.11829703736	5357.64631224229	6433.34939603392	8301.57856039652	13056.6867445687	0	0.998522917255696	0.997911801793759	0.998260911412766	0.998652238536655	0.999143421007578	NA	595	37877	595	481	293	160	49	0	0	0	0	0	0	0	37833	37947	38135	38268	38379	38428	44	44	44	44	44	44
C3_PANCREAS	40_50	UKBB	Z21_PERSONS_ENCOUNTERI_HEALTH_SERVI_SPECIFIC_PROCED_HEALTH_CARE	4.10489609612348	-13.6847446208423	3.5822733584669	-13.3763604346968	-12.7169784494462	NA	0.836801114670819	4142.82000185745	1.09711025919796	7248.3773124733	7457.14062899999	0	9.32076702314806e-07	0.997364397538404	0.00109390703656302	0.998527562107683	0.998639334250003	NA	1272	36341	1269	969	515	228	68	0	3	1	1	0	0	0	36305	36605	37059	37346	37506	37574	36	38	38	39	39	39
C3_PANCREAS	40_50	UKBB	Z21_PERSONS_W_POTEN_HEALTH_HAZARDS_RELATED_FAMILY_PERSONAL_HISTORY_CERTA_CONDI_INFLUENCI_HEALTH_STATUS	3.67578940425238	2.59064002682486	-13.434818335335	-13.4322432200355	-13.4814139265033	NA	0.913550941105172	1.15646597872076	3893.76786032732	5914.66121407903	9571.83612344088	0	5.73083452071106e-05	0.0250821536631674	0.997247033402439	0.998187999298376	0.998876223084612	NA	2744	33270	2741	2114	1156	513	151	0	3	1	0	0	0	0	33245	33872	34830	35473	35835	35986	25	27	28	28	28	28
C3_PANCREAS	40_50	UKBB	Z21_PRESENCE_OTH_FUNCTIONAL_IMPLANTNTS	-12.0100783834309	-12.0096016743704	-12.0037197810583	-12.0070937827646	-12.0043843797051	NA	7717.65225857721	5548.35106278703	6588.41948609507	9986.42324907448	13935.6482617279	0	0.998758346200712	0.998272952059731	0.998546301217315	0.999040670297845	0.999312689901893	NA	145	26671	145	97	56	21	7	0	0	0	0	0	0	0	26651	26699	26740	26775	26789	26796	20	20	20	20	20	20
C3_PANCREAS	40_50	UKBB	Z21_PROBL_RELATED_LIFESTYLE	-13.0201220783175	-13.0199181233939	-13.0202464600699	-13.0206061099808	-13.0156604094877	NA	5115.13894297227	3625.37540061705	4294.56231144891	5612.480160731	8496.55386478718	0	0.997969059436353	0.997134539689082	0.997580978698203	0.998148958932439	0.998777740882597	NA	545	37658	545	441	276	150	47	0	0	0	0	0	0	0	37616	37720	37885	38011	38114	38161	42	42	42	42	42	42
C3_PANCREAS	40_50	UKBB	Z21_TOBAC_USE	-13.0146211644724	-13.0132278819493	-13.0152139596011	-13.0235218292258	-13.0290444056088	NA	7707.37397077878	5024.90003066551	5608.26229455125	6559.50620916097	9683.61538141616	0	0.99865269800111	0.997933681875522	0.998148333938928	0.998415847193912	0.998926468077547	NA	256	38432	256	220	151	95	33	0	0	0	0	0	0	0	38386	38422	38491	38547	38609	38642	46	46	46	46	46	46
C3_PANCREAS	50_60	UKBB	AB1_BACTINF_NOS	-12.0611564913949	-12.0649961884358	-12.0417745053754	-12.0240226692258	-11.9981074065259	-11.9672772178251	3935.98449632899	2913.94564343987	3676.16876328063	4813.81208966781	6581.30035130238	11338.7842146437	0.997555022003243	0.996696422013944	0.997386428806894	0.998007032287147	0.998545409137292	0.999157889966555	128	53414	116	93	57	37	15	7	0	0	0	0	0	0	53284	53307	53343	53363	53385	53393	142	142	142	142	142	142
C3_PANCREAS	50_60	UKBB	AB1_BACT_INTEST_OTH	3.75024016654148	-12.6280760513408	-12.6168597424465	-12.6046736518276	-12.6115344306912	-12.6228870371264	1.0163232365582	2788.67086261456	3371.28545247751	3775.16161622338	4118.51237819228	6397.25992954184	0.000224247612929125	0.996386912269306	0.997013965670618	0.997335993306425	0.997556755459127	0.99842563843659	248	52132	207	169	122	96	64	22	1	0	0	0	0	0	52029	52067	52114	52140	52172	52214	143	144	144	144	144	144
C3_PANCREAS	50_60	UKBB	AB1_CANDIDIASIS	-12.9971913047874	-12.9864398013219	-12.9652502251411	-12.954472385	-12.9514036859781	-12.9309523109108	2952.41745892543	2271.2333759469	2525.33823186448	2814.0202226357	2852.7720006221	4583.5043221685	0.996487547941604	0.995437886978958	0.99590362692586	0.99632691445575	0.996377667215776	0.997749016299777	579	51096	473	368	294	234	169	75	0	0	0	0	0	0	51046	51151	51225	51285	51350	51444	156	156	156	156	156	156
C3_PANCREAS	50_60	UKBB	AB1_DERMATOPHYTOSIS	-14.0699888116711	-14.0744833341144	-14.0824211838704	-14.0919109656241	-14.0904070140044	-14.0955218774409	3134.32213041605	2244.34354811601	2367.85343919885	2519.56985807628	2345.6546601029	3516.50913939537	0.996418303967204	0.994996425855394	0.995254740003299	0.995537468613568	0.995207116038723	0.99680178019737	1612	51021	1128	1064	965	859	718	344	0	0	0	0	0	0	51353	51417	51516	51622	51763	52137	152	152	152	152	152	152
C3_PANCREAS	50_60	UKBB	AB1_GASTROENTERITIS_NOS	2.52436917497136	-14.1715012026039	-14.1713232690989	-14.1704778531612	-14.1716437422199	-14.2144862314202	0.727624992840646	2344.0044022449	2747.82942545416	3302.55803235717	3780.84178550315	8137.38365784066	0.000521763599176014	0.995176138270765	0.995885104870549	0.996576480808333	0.997009314351819	0.998606245715718	1640	53717	1363	1139	872	600	370	102	2	0	0	0	0	0	53840	54064	54331	54603	54833	55101	152	154	154	154	154	154
C3_PANCREAS	50_60	UKBB	AB1_HERPES_SIMPLEX	-12.9448386679138	-12.943732072747	-12.9629934235087	-12.9343892187797	-12.9407109390956	-12.9450654699531	4766.87598821403	3247.54269755553	3639.70481887466	3831.57795302035	3438.89200920672	4972.66216097465	0.997833282374789	0.99681987964496	0.997158299652582	0.997306558815463	0.996997530289356	0.997922912139078	229	48044	158	154	128	115	97	57	0	0	0	0	0	0	47958	47962	47988	48001	48019	48059	157	157	157	157	157	157
C3_PANCREAS	50_60	UKBB	AB1_INFECT_PARASIT	1.58612362731223	-15.538069870348	0.81719415754643	0.339546272296374	-15.5411709532358	-15.546635627338	0.606569507446626	2275.23943931151	0.729760929851556	1.01581288172356	2772.80371733112	4375.95446135679	0.00892514192656652	0.994551127466297	0.262794403655731	0.738182882468808	0.995527993792092	0.997165328260529	6433	41641	4947	4327	3536	2837	2143	952	5	2	3	1	0	0	43007	43627	44418	45117	45811	47002	115	118	117	119	120	120
C3_PANCREAS	50_60	UKBB	AB1_INTESTINAL_INFECTIONS	2.23417708120305	1.03010721127947	-13.7619700104663	-13.7636536241084	-13.7456063632672	-13.7453627418935	0.727289599208564	1.01330569320837	1889.4527655099	2171.83633241063	2364.37357993472	4214.04365106726	0.00212685135872486	0.309352845234214	0.994188599729849	0.994943572379157	0.995361416059859	0.997397465670688	2192	54001	1776	1507	1168	872	580	196	3	1	0	0	0	0	54258	54527	54866	55162	55454	55838	156	158	159	159	159	159
C3_PANCREAS	50_60	UKBB	AB1_MYCOSES	-15.1186525955195	-15.1193408880448	1.13577104058206	-15.1244423324904	-15.1176990901925	-15.1148954102774	4325.36126158296	3171.02957021584	1.01477233862736	3639.76181363806	3434.73310214849	5154.07439626078	0.997211119674515	0.996195733060922	0.263038921555049	0.996684529120938	0.996488187176535	0.997660118292346	2348	51690	1711	1527	1335	1163	944	454	1	1	1	0	0	0	52171	52355	52547	52719	52938	53428	155	155	155	156	156	156
C3_PANCREAS	50_60	UKBB	AB1_OTHER_BACTERIAL	3.37143322076576	-13.305762775275	-13.3020621013523	-13.2879966872112	-13.2813353969385	-13.2746253791958	0.726754715967622	2357.6041938314	2995.09176348797	3570.82545997795	4018.97121015232	7357.29816267121	3.50056886923902e-06	0.995496951372607	0.996456377325386	0.997030864977909	0.997363267209913	0.998560393685343	817	54589	717	484	315	216	128	51	2	0	0	0	0	0	54527	54760	54929	55028	55116	55193	160	162	162	162	162	162
C3_PANCREAS	50_60	UKBB	AB1_OTHER_BACT_INOTHER	-13.1653850572717	-13.1644499071938	-13.1647089400796	2.76802244196792	-13.1653891189554	-13.1887813771582	2648.13635399627	2047.31148325475	2476.80630421381	1.01357813524413	2932.20008297028	4286.01187962372	0.996033280466716	0.994869545236757	0.995759107793424	0.00631537092348591	0.996417561856729	0.997544778520213	853	53845	699	562	395	291	198	91	0	0	1	1	0	0	53841	53978	54145	54249	54342	54449	158	158	157	157	158	158
C3_PANCREAS	50_60	UKBB	AB1_OTHER_SEPSIS	3.60665428716534	-12.2195038175093	-12.2210197960237	-12.2007345089507	-12.1944397689778	-12.2254091465793	0.726565648968596	1595.17881854657	2125.28332345704	2574.67082276157	3171.9971998757	6066.26105952274	6.90645584413124e-07	0.993888046924939	0.995411948530507	0.99621903461386	0.996932616695559	0.998392014700832	642	54424	577	361	222	144	80	25	2	0	0	0	0	0	54329	54545	54684	54762	54826	54881	158	160	160	160	160	160
C3_PANCREAS	50_60	UKBB	AB1_OTHER_SUPERF_MYCOSIS	-12.2025693676763	-12.2122182281745	2.81339982469845	2.91150826786828	-12.2143874312788	-12.2235139239695	2369.96417568649	1744.24858996494	1.01518065074935	1.0161245234091	1846.71488715317	2865.62993798745	0.995891837192406	0.994413720139296	0.00558279452552255	0.00416605709608776	0.994722737027365	0.996596586553739	412	50610	287	268	244	217	176	87	2	2	2	1	0	0	50581	50600	50624	50651	50692	50781	152	152	152	153	154	154
C3_PANCREAS	50_60	UKBB	AB1_OTHER_VIRAL	-14.0053056481487	-14.0030416182969	-14.0017622286827	-13.9910080985542	-13.9902901332562	-13.9745122929839	3913.9999809245	2792.01270362101	3015.17824869946	3357.66905662061	3219.30679371333	4990.08546359636	0.997144968483911	0.995998311950106	0.996294829415508	0.996675319437543	0.996532607148524	0.997765562712193	920	52572	648	633	549	452	355	163	0	0	0	0	0	0	52681	52696	52780	52877	52974	53166	163	163	163	163	163	163
C3_PANCREAS	50_60	UKBB	AB1_PEDICULOSIS_ACARIASIS_OTHERINFEST	-11.9831711710863	-11.984486785033	-11.9526383576243	-11.9532383742989	-11.9587036703929	-12.0035642964419	4060.04278601527	3006.95975791023	3096.78651132878	3251.41561944197	3127.90266617793	4318.27485439085	0.997645056003323	0.99681997351843	0.996920419960211	0.997066729085576	0.99694950808931	0.997782112853897	115	55449	78	75	72	62	48	29	0	0	0	0	0	0	55315	55318	55321	55331	55345	55364	171	171	171	171	171	171
C3_PANCREAS	50_60	UKBB	AB1_SEPSIS	3.57758459745245	-12.2210879545083	-12.2229981794403	-12.2030725653166	-12.199940922459	-12.2216929131744	0.726553374249279	1561.00782304651	2066.92158402038	2526.99780458321	3029.35104234234	5853.93674054218	8.47714864710723e-07	0.993753447201961	0.995281637790627	0.996146967229809	0.996786731528897	0.998334199115848	661	54459	592	377	233	150	85	29	2	0	0	0	0	0	54367	54582	54726	54809	54874	54930	159	161	161	161	161	161
C3_PANCREAS	50_60	UKBB	AB1_SEPSIS_BACT	3.39385644809047	-12.3208843048911	-12.3104013539445	-12.3134877390694	-12.3393494314882	-12.3543778466654	1.0170687379855	2128.61644161416	2820.90565807389	3780.44924648299	4104.17895096981	9587.07102552605	0.000847184909670947	0.995381700396058	0.996518051579284	0.997401175430674	0.997601137356115	0.998971806447693	437	53778	397	253	146	88	51	14	1	0	0	0	0	0	53674	53818	53925	53983	54020	54057	143	144	144	144	144	144
C3_PANCREAS	50_60	UKBB	AB1_SEPSIS_BACT_IMPL	3.43591807717837	-12.3442524124777	-12.3342004668056	-12.3359728210203	-12.3632589798472	-12.397549990121	1.01707954685634	2232.48422601557	2968.60834024045	3963.84990548159	4408.6712091233	10224.5920264763	0.000729567894855272	0.99558821598322	0.996684897878235	0.997516892263102	0.99776249122148	0.999032547090442	416	53743	379	237	135	82	47	11	1	0	0	0	0	0	53638	53780	53882	53935	53970	54006	141	142	142	142	142	142
C3_PANCREAS	50_60	UKBB	AB1_SEPSIS_CONDITION	2.69583334651401	1.1470172529339	-14.1619402499566	-14.1550303670115	-14.1589664420868	-14.1612484098535	0.604975081438722	1.01473665642733	2611.01610312074	3300.46871628178	3525.50510364966	5960.38136628021	8.34616113100145e-06	0.258324758496139	0.995672359868025	0.996578047988005	0.996795582471367	0.998104310757437	2472	53388	2161	1594	1047	673	413	165	4	1	0	0	0	0	53556	54123	54670	55044	55304	55552	139	142	143	143	143	143
C3_PANCREAS	50_60	UKBB	AB1_SEPSIS_EXPLICIT	3.657395096191	-12.7581816385729	-12.7729707324063	-12.740266811097	-12.7261578436339	-12.7477876584569	0.728369691610405	2126.75117836868	2829.74305737506	3502.55179015814	4114.3920152596	7845.1426708619	5.13110527287652e-07	0.99521359376587	0.996398499323466	0.99709776175135	0.997532080406218	0.998703496047454	666	54412	596	381	235	151	86	29	2	0	0	0	0	0	54324	54539	54685	54769	54834	54891	156	158	158	158	158	158
C3_PANCREAS	50_60	UKBB	AB1_SEPSIS_IMPLICIT	3.07097447566146	-12.2108969052749	-12.2071397320851	-12.1930382906622	-12.2140836254612	-12.2173343692916	1.01634498022709	1723.95636758051	2178.27142398879	2944.31394085759	3253.52481096121	5309.42333232523	0.00251453617754416	0.994348578170758	0.995528639252216	0.996695797598441	0.997004662197317	0.998164016456249	534	54049	475	340	219	121	69	29	1	0	0	0	0	0	53963	54098	54219	54317	54369	54409	144	145	145	145	145	145
C3_PANCREAS	50_60	UKBB	AB1_SEPSIS_VIRAL	-12.039401801873	-12.0209638401472	-12.0073980595214	-11.9477762497773	-11.997762965162	-12.0507703982771	3047.02025117475	2519.87174694776	3343.07501204175	4083.14930078158	3732.92224627323	6428.15406756873	0.996847402697639	0.996193732841029	0.997134226155928	0.997665299037672	0.99743557119028	0.998504217865109	232	53344	198	155	93	55	45	20	0	0	0	0	0	0	53240	53283	53345	53383	53393	53418	138	138	138	138	138	138
C3_PANCREAS	50_60	UKBB	AB1_SEPSIS_VIRAL_IMPL	-12.039401801873	-12.0209638401472	-12.0073980595214	-11.9477762497773	-11.997762965162	-12.0507703982771	3047.02025117475	2519.87174694776	3343.07501204175	4083.14930078158	3732.92224627323	6428.15406756873	0.996847402697639	0.996193732841029	0.997134226155928	0.997665299037672	0.99743557119028	0.998504217865109	232	53344	198	155	93	55	45	20	0	0	0	0	0	0	53240	53283	53345	53383	53393	53418	138	138	138	138	138	138
C3_PANCREAS	50_60	UKBB	AB1_STREPTSTAPHYCOCC_INOTHER	-13.0714540135686	-13.0635436774298	-13.0534296486838	-13.0560368381338	-13.0381883415832	-13.0352004713605	3163.83054749495	2457.86591708423	2870.82543096495	3410.94439489307	3885.47510016486	7609.45110412155	0.996703527095699	0.995759267963763	0.996372090764561	0.996945952916553	0.997322605501983	0.998633202319843	472	53386	406	331	238	162	93	33	0	0	0	0	0	0	53299	53374	53467	53543	53612	53672	153	153	153	153	153	153
C3_PANCREAS	50_60	UKBB	AB1_VIRAL_INOTHER	-12.0569446410323	-12.0332242423498	-11.9258414416435	-11.9050231316799	-11.8934144458249	-11.8313713272828	2691.23118843789	2554.85523439945	4156.49025392981	4614.35555735548	4437.51236235095	6149.75489780679	0.996425421256995	0.996242022556649	0.997710705156562	0.997941462573326	0.997861513473012	0.998464969279489	228	53213	207	160	47	36	26	15	0	0	0	0	0	0	53086	53133	53246	53257	53267	53278	148	148	148	148	148	148
C3_PANCREAS	50_60	UKBB	AB1_VIRAL_NOS	-14.0078040073347	-14.0025807514378	-14.0005289668738	-13.9887352819061	-13.9855568194935	-13.9692649706578	3970.14024919684	2838.55740377475	3042.29571940771	3386.20828674268	3255.72922258971	4956.05967266153	0.997184838152449	0.996064057867631	0.996328178616797	0.996703875481081	0.996572557243269	0.997751067012157	888	52539	623	616	536	442	347	159	0	0	0	0	0	0	52641	52648	52728	52822	52917	53105	163	163	163	163	163	163
C3_PANCREAS	50_60	UKBB	AB1_VIRAL_OTHER_INTEST_INFECTIONS	-13.1690856808332	2.82088498607655	-13.161552126559	-13.1654765565008	-13.1701841959182	-13.1683517101669	4019.27719595694	1.01481415346341	3223.57449818854	3473.84838905624	3483.57796425696	5325.87489544218	0.997385751011365	0.00544081331996181	0.996742321274921	0.996976118656551	0.99698348602853	0.998027213552386	412	52102	301	273	227	199	158	69	1	1	0	0	0	0	52074	52102	52148	52176	52217	52306	138	138	139	139	139	139
C3_PANCREAS	50_60	UKBB	AB1_VIRAL_SKIN_MUCOUS_MEMBRANE	1.78028833062992	-14.5448655997205	-14.5424409767228	-14.5352522049586	-14.5437382829031	-14.5418034406919	1.02074074632238	2540.91663235523	2698.41603454019	2957.92339979102	2857.14584543443	4412.5620583154	0.0811391954418093	0.995432726845221	0.995700020746906	0.996079206565025	0.995938543306138	0.997370539089039	1701	48773	1244	1173	1055	877	687	333	1	0	0	0	0	0	49072	49143	49261	49439	49629	49983	157	158	158	158	158	158
C3_PANCREAS	50_60	UKBB	AB1_VIRAL_WARTS	2.51790685871019	-14.1846296201114	-14.1736545562295	-14.1687852282222	-14.1822323413606	-14.1915459737595	1.02036728152498	3031.055848892	3144.82402076195	3354.93930630638	3311.42080727285	4995.04821729954	0.0136004143474329	0.996266101243601	0.996403963535041	0.996630335055025	0.996582811340472	0.997733114936963	821	48248	578	554	517	458	348	176	1	0	0	0	0	0	48333	48357	48394	48453	48563	48735	157	158	158	158	158	158
C3_PANCREAS	50_60	UKBB	AB1_ZOSTER	-13.999800547304	-13.9962686678586	-13.9926225001096	-13.991445678031	-13.9976415640137	-13.9943987316506	3507.59171899827	2503.84105414348	2760.79264838834	3146.70170097794	3108.55972838315	5153.91951533568	0.996815423245253	0.995539913165666	0.995956070925607	0.996452310143696	0.996407190041471	0.99783351274078	974	48589	777	713	603	456	340	143	0	0	0	0	0	0	48629	48693	48803	48950	49066	49263	157	157	157	157	157	157
C3_PANCREAS	50_60	UKBB	ACUTE_RESPIRATORY_INFECTIONS	0.893654933649018	-16.158962608269	-16.1572141261718	-16.1585011141727	-16.1433720992788	-16.1372504485876	1.02144516834043	3673.94291667519	3944.3267491284	4221.03957411478	4071.96165986095	6260.88345953572	0.381632284832998	0.996490706168345	0.996731620764758	0.99694563700486	0.996836779249945	0.997943477336116	4932	38797	3561	3270	2836	2489	1960	947	1	0	0	0	0	0	40059	40350	40784	41131	41660	42673	108	109	109	109	109	109
C3_PANCREAS	50_60	UKBB	ALCOHOLACUTE10	-12.059415154914	-12.0631790938506	-12.0624589268972	-12.04491385679	-12.0733672035793	-12.0848317638095	2891.64246417193	2044.78040841292	2386.0043557456	2650.85744760531	2645.52919805551	4421.06669448639	0.996672481680639	0.995292908479472	0.995966307134813	0.996374600323434	0.996358717243733	0.997819013070155	231	55540	181	166	127	98	73	28	0	0	0	0	0	0	55419	55434	55473	55502	55527	55572	171	171	171	171	171	171
C3_PANCREAS	50_60	UKBB	ALCOHOLMENTAL	-13.787758343448	-13.7779527804152	2.17078087795856	-13.7634714481401	-13.7644624130359	-13.7534074763068	3465.65758158238	2582.32697541768	1.0150274359663	3240.99049366571	3272.15113348639	4955.30925076255	0.996825707609206	0.995742923436925	0.0324646275562296	0.996611644376859	0.996643669803135	0.997785482834766	923	54884	702	612	477	377	292	128	1	1	1	0	0	0	54940	55030	55165	55265	55350	55514	164	164	164	165	165	165
C3_PANCREAS	50_60	UKBB	ALCOHOL_RELATED	-13.7236274941607	-13.7141967113606	2.09756485509628	-13.6977305593124	-13.70207376412	-13.6837968379617	3234.24963789028	2407.39232556105	1.01455055752244	3039.83295840812	3076.9488722759	4528.39307869212	0.996614411729679	0.995454713999186	0.0386887734953016	0.99640468048898	0.996446922770565	0.997588973963899	1005	54748	757	659	518	406	314	148	1	1	1	0	0	0	54831	54929	55070	55182	55274	55440	164	164	164	165	165	165
C3_PANCREAS	50_60	UKBB	ALCOLIVER	-11.1092845872141	-11.1020924642593	-11.1156056237773	-11.1219381939089	-11.1339799892021	-11.1943614586191	2128.0359885967	1789.65600100559	2249.21306131831	2743.64477037128	3240.59135405873	5009.19739246496	0.995834710296283	0.995050372054723	0.996056872440322	0.996765616830868	0.997258644400016	0.998216919789417	142	55599	127	83	51	34	21	6	0	0	0	0	0	0	55443	55487	55519	55536	55549	55564	171	171	171	171	171	171
C3_PANCREAS	50_60	UKBB	ALLERG_ASTHMA	-13.0212865413849	-13.0193088546586	-12.9888201600134	-12.9938683633855	-13.0311163173795	-13.102253152445	4726.248371291	3661.75047804761	4461.58552518832	5900.4446962744	6816.17361781994	12498.8185155336	0.997801751086	0.997163137219935	0.997677156613729	0.998242912338627	0.998474610423822	0.999163594256975	221	27183	192	168	109	66	39	17	0	0	0	0	0	0	27153	27177	27236	27279	27306	27328	59	59	59	59	59	59
C3_PANCREAS	50_60	UKBB	ALLERG_ASTHMA_EXMORE	-13.0238090728299	-13.0215614645236	-12.9865286103805	-12.9922781071424	-13.0352934419472	-13.1172799092115	4705.75318838925	3645.73946846398	4442.10156080393	5874.84025311854	6785.82634557519	12450.597219658	0.997791749269475	0.99715018562093	0.997667379780792	0.998235470376249	0.998467297502669	0.999159391875065	221	26901	192	168	109	66	39	17	0	0	0	0	0	0	26872	26896	26955	26998	27025	27047	58	58	58	58	58	58
C3_PANCREAS	50_60	UKBB	ALLERG_RHINITIS	-13.0370020457347	-13.0330925178639	-13.043236835982	-13.0584102630106	-13.062419829988	-13.0955497639524	3231.6746364189	2589.92733020639	3278.1334190838	4653.12539132761	5413.12978220847	9206.95199659141	0.996781237096038	0.995984883711075	0.996825336707053	0.99776084042769	0.998074627172545	0.998865125673228	408	55176	358	302	196	100	59	21	0	0	0	0	0	0	55056	55112	55218	55314	55355	55393	170	170	170	170	170	170
C3_PANCREAS	50_60	UKBB	APPENDACUT_NOCOMPLIC	-12.2833842938356	-12.2983088127722	-12.3033448282882	-12.3147198057691	3.46146039675809	-12.2857646340307	2876.60874452836	2167.95126832108	2406.24725934125	2689.40504969879	1.0146050683716	4738.43259576261	0.996592969788714	0.995473801353271	0.995920366839701	0.996346518919185	0.000645749288450784	0.997931254536616	303	54402	224	202	161	137	100	41	1	1	1	1	1	0	54310	54332	54373	54397	54434	54493	170	170	170	170	170	171
C3_PANCREAS	50_60	UKBB	APPENDICITIS_BROAD	-13.1715491532972	-13.1810767220011	-13.1904522231859	-13.1956872826121	3.10480468355824	-13.2008133205082	3956.92577388942	2943.1313730475	3173.40194005842	3599.91005133912	1.01360673031941	5672.20150728763	0.997344060287275	0.996426614676524	0.996683550312087	0.997075312598324	0.00219038133612004	0.998143099179924	395	54450	283	260	221	182	141	65	1	1	1	1	1	0	54391	54414	54453	54492	54533	54609	170	170	170	170	170	171
C3_PANCREAS	50_60	UKBB	ARTHROSIS_COMORB	-16.1490954210664	0.474552852544306	-16.1271962830244	1.14529275160359	-16.1253494437895	-16.1059451462936	5317.02288916869	1.02360234828659	4723.22125276055	1.02367079220177	6160.10031560451	10836.3713556414	0.997576633697941	0.642926790959738	0.997275669456947	0.263221357774678	0.99791137286642	0.998814115923465	3635	26875	2976	2625	1973	1402	919	326	2	2	1	1	0	0	27486	27837	28489	29060	29543	30136	46	46	47	47	48	48
C3_PANCREAS	50_60	UKBB	ASTHMA_ACUTE_RESPIRATORY_INFECTIONS	-14.013038029818	-14.0170790067238	-14.0092991978481	-14.011630640782	-14.0125224539574	-14.0207449714807	4437.42569904313	3224.23647049884	3555.58469333556	3789.35123956564	3533.6020998741	5195.51364695896	0.997480348096185	0.996531279327723	0.996856276651919	0.997049722346233	0.996835991799407	0.997846811090185	844	48026	577	534	465	417	341	178	0	0	0	0	0	0	48152	48195	48264	48312	48388	48551	141	141	141	141	141	141
C3_PANCREAS	50_60	UKBB	ASTHMA_COMORB	1.23209912030747	0.662824524526235	-0.169085124447749	0.830188873195039	0.881798986204279	-14.0212927559379	0.617584039915748	0.615246223788163	1.02236741823462	0.738178943370582	0.735650004256487	1885.41928499815	0.0460395314972711	0.281331913273176	0.868640275000067	0.260739717585076	0.23065766475048	0.994066428627463	12283	35284	9867	8621	6702	4921	3417	1502	10	8	5	4	2	0	37617	38863	40782	42563	44067	45982	73	75	78	79	81	83
C3_PANCREAS	50_60	UKBB	ASTHMA_CVDMETABOCOMORB	1.99696096291649	0.370825122233385	0.715682836022288	1.12248592629981	-14.5921464695808	-14.5877114204427	0.625556905140797	1.02635225202105	1.02621163366871	1.02591995112762	2779.73039049175	4703.81826850938	0.00141148047822374	0.717872241582187	0.485550768461444	0.273899620777326	0.99581153807459	0.997525565317766	5148	30831	4450	3665	2647	1773	1088	411	6	3	2	1	0	0	31450	32235	33253	34127	34812	35489	73	76	77	78	79	79
C3_PANCREAS	50_60	UKBB	ASTHMA_EOSINOPHIL_SUGG	3.53032845076535	-12.2997151403584	-12.3104200802311	-12.3347838767175	-12.3289812601236	-12.3326744123397	1.01821268712632	2134.1868804462	2439.53406337836	3014.78514190741	3154.96226225679	4344.91370046197	0.000525946128665871	0.995401668627625	0.995973717858548	0.996735519881261	0.996882029658917	0.997735274398412	343	47900	275	238	175	127	86	42	1	0	0	0	0	0	47826	47863	47926	47974	48015	48059	141	142	142	142	142	142
C3_PANCREAS	50_60	UKBB	ASTHMA_EXCL	1.7538654989138	-15.603042742116	-0.00658733654980544	0.202213647076388	0.170701894056576	-15.5887865702846	0.54832330188574	2204.18486475182	1.02235475603981	1.02198209437898	1.01967193632514	4269.56388154147	0.00138097865159492	0.994351960612595	0.994859027425228	0.843151331814675	0.867048525869927	0.997086816162897	7543	31860	5754	5127	4204	3386	2542	1209	5	2	3	2	1	0	33567	34194	35117	35935	36779	38112	77	80	79	80	81	82
C3_PANCREAS	50_60	UKBB	ASTHMA_HOSPITAL_INFECTIONS	-14.0196645839118	-14.0225439684356	-14.0142052957112	-14.0197218780879	-14.0189132499731	-14.0262485465897	3990.69753855671	2977.44566587584	3295.35756552805	3573.87653167815	3365.46141747007	4986.64603883041	0.997196968499424	0.996242305912124	0.996606837312639	0.996870039900829	0.996676401626307	0.997755743576496	977	48221	697	629	528	455	358	189	0	0	0	0	0	0	48357	48425	48526	48599	48696	48865	144	144	144	144	144	144
C3_PANCREAS	50_60	UKBB	ASTHMA_HOSPITAL_MAIN	2.10061699570343	-13.6430065903675	-13.6361913604719	-13.6421345691975	-13.6367334600156	-13.621252777153	1.01729130896084	1931.45907788053	2132.99832982753	2553.67751448961	2603.66291491485	3915.09150084752	0.0389313307834984	0.994364129208848	0.994899183796237	0.995737599319187	0.995821083720054	0.997224032858099	1347	48759	1051	951	775	574	399	182	1	0	0	0	0	0	48909	49009	49185	49386	49561	49778	145	146	146	146	146	146
C3_PANCREAS	50_60	UKBB	ASTHMA_HOSPITAL_PNEUMONIA	-13.0056396996537	-13.0073685805702	-12.9956626236593	-13.0093832618741	-13.0102779513938	-13.0406191572894	3919.87944490779	3173.49418240932	3886.25142338392	4715.69464600616	4964.72901719486	8674.40153037401	0.997352729790077	0.996729677474867	0.997331871227544	0.997798845416633	0.997909112865554	0.998800504595825	327	48069	280	216	140	95	60	28	0	0	0	0	0	0	47971	48035	48111	48156	48191	48223	145	145	145	145	145	145
C3_PANCREAS	50_60	UKBB	ASTHMA_IMMUNECOMORB	1.77072883208394	-14.8266832908804	2.18374252196149	-14.8300568320985	-14.8185033109205	-14.8059906781835	1.03135377395618	3025.04790623283	0.748190883445625	4024.42133670417	3959.38268609011	5669.65516395126	0.0859978812247936	0.99608933984264	0.0035149764558567	0.997059789318203	0.997013820501569	0.997916370996006	2332	26542	1857	1584	1227	910	662	339	3	2	2	0	0	0	26964	27237	27594	27911	28159	28482	50	51	51	53	53	53
C3_PANCREAS	50_60	UKBB	ASTHMA_INFECTIONS	-14.0196645839118	-14.0225439684356	-14.0142052957112	-14.0197218780879	-14.0189132499731	-14.0262485465897	3990.69753855671	2977.44566587584	3295.35756552805	3573.87653167815	3365.46141747007	4986.64603883041	0.997196968499424	0.996242305912124	0.996606837312639	0.996870039900829	0.996676401626307	0.997755743576496	977	48221	697	629	528	455	358	189	0	0	0	0	0	0	48357	48425	48526	48599	48696	48865	144	144	144	144	144	144
C3_PANCREAS	50_60	UKBB	ASTHMA_MEDICATIO_COMORB	1.85955744727719	-14.6130735619773	-14.6103229737624	-14.6106980860818	-14.6010915611713	-14.6054956175065	1.03605345218248	2966.60889606382	3853.48142332076	5137.05793872954	5726.0903364539	9919.70461299616	0.0726780775554662	0.996069755387911	0.996974859375418	0.997730678756716	0.997965457717553	0.998825217514012	2408	30705	2199	1705	1045	616	338	130	1	0	0	0	0	0	30864	31358	32018	32447	32725	32933	49	50	50	50	50	50
C3_PANCREAS	50_60	UKBB	ASTHMA_MODE	2.0831723354957	-14.7193122425367	-14.7133882752967	-14.7155552876642	-14.7019351637056	-14.6844675754746	1.02973697575646	3309.34187058199	3644.39539891913	4410.61030434429	4522.54107800562	6951.43715853907	0.0430717024139944	0.996451175574953	0.996778737714918	0.997337943782303	0.997406231094877	0.998314521014728	1347	29471	1051	951	775	574	399	182	1	0	0	0	0	0	29699	29799	29975	30176	30351	30568	67	68	68	68	68	68
C3_PANCREAS	50_60	UKBB	ASTHMA_NAS	1.15901566019123	-15.1608485090604	0.795916495613533	-15.1576413582976	1.16866211982506	-15.140846895448	1.02836972085286	2597.78352028445	1.02572598781897	3468.31790475636	1.02346721682765	5498.91714949524	0.259724808795559	0.995343515657829	0.437775966935197	0.99651300432904	0.253509843896496	0.997803088793236	3453	29356	2692	2433	1963	1457	1034	480	2	2	2	1	1	0	30050	30309	30779	31285	31708	32262	65	65	65	66	66	67
C3_PANCREAS	50_60	UKBB	ASTHMA_NAS_EXMORE	1.15167997864316	-15.1571493305664	0.788533568414777	-15.1536741658748	1.16119714514875	-15.1371151689821	1.02835909262145	2583.26902767427	1.02570901753564	3448.95249435686	1.02345236180191	5468.04557826837	0.262747828304564	0.995318495318681	0.44203029710681	0.996494343202866	0.256547829013165	0.99779122999442	3453	29074	2692	2433	1963	1457	1034	480	2	2	2	1	1	0	29769	30028	30498	31004	31427	31981	64	64	64	65	65	66
C3_PANCREAS	50_60	UKBB	ASTHMA_NOS	3.78602823911541	-13.6900519607948	-13.722686760303	-13.7256151992254	-13.7033776568376	-13.6615372182048	1.03779961327381	4827.74342215849	5353.87012614177	6408.92432957954	6130.70916122279	9626.66753187228	0.000264155644245104	0.99773743848796	0.997954917162321	0.998291219006482	0.998216567762172	0.998867694773048	297	27232	228	199	155	119	88	40	1	0	0	0	0	0	27241	27270	27314	27350	27381	27429	59	60	60	60	60	60
C3_PANCREAS	50_60	UKBB	ASTHMA_NOS_EXMORE	3.78068737117423	-13.6889797643823	-13.7269025896538	-13.7300098413727	-13.7078105920544	-13.6604287579794	1.03782851583941	4817.65181442794	5342.64055665919	6394.86384656602	6114.77457024488	9600.90553910829	0.000269601892094128	0.997732876652197	0.997949989059234	0.998286913573406	0.998211341865935	0.998864748592932	297	26950	228	199	155	119	88	40	1	0	0	0	0	0	26960	26989	27033	27069	27100	27148	58	59	59	59	59	59
C3_PANCREAS	50_60	UKBB	ASTHMA_OBESITY	-14.0135552208273	-13.9998031723018	-13.9913949091804	-13.9887422263624	-14.0037195683513	-13.9685391791635	4010.10722993155	2989.70082238764	3398.85563935748	4031.48549520644	4327.41828374335	8195.04394505313	0.997211751219049	0.996263778000966	0.996715516150726	0.997231447548669	0.997418014297761	0.998639997976104	888	48350	728	657	509	362	238	77	0	0	0	0	0	0	48368	48439	48587	48734	48858	49019	142	142	142	142	142	142
C3_PANCREAS	50_60	UKBB	ASTHMA_PNEUMONIA	-13.005244180798	-13.0059121559958	-12.9956487842604	-13.009366561732	-13.0102595639641	-13.0406143575591	3942.19189692466	3184.30175653149	3886.18208752545	4715.61263300506	4964.64498618772	8674.21854023403	0.997367793098219	0.996741141873644	0.997331826465326	0.997798809960349	0.997909080430616	0.998800479732947	325	48070	278	215	140	95	60	28	0	0	0	0	0	0	47972	48035	48110	48155	48190	48222	145	145	145	145	145	145
C3_PANCREAS	50_60	UKBB	ASTHMA_PNEUMONIA_AND_SEPSIS	-13.0056396996537	-13.0073685805702	-12.9956626236593	-13.0093832618741	-13.0102779513938	-13.0406191572894	3919.87944490779	3173.49418240932	3886.25142338392	4715.69464600616	4964.72901719486	8674.40153037401	0.997352729790077	0.996729677474867	0.997331871227544	0.997798845416633	0.997909112865554	0.998800504595825	327	48069	280	216	140	95	60	28	0	0	0	0	0	0	47971	48035	48111	48156	48191	48223	145	145	145	145	145	145
C3_PANCREAS	50_60	UKBB	ASTHMA_PSYCH_COMORB	-16.2919583822154	-16.2882445600505	-16.289112076428	-16.2861141295943	2.21356337888862	-16.2780909597108	7395.11733571852	5469.95558784667	6227.97304453633	7199.95552824112	0.752676251112693	11136.7393376216	0.998242206181042	0.99762409046252	0.997913154709548	0.998195207194343	0.00327235192949261	0.998833767008668	4027	27488	3175	2781	2177	1613	1121	520	0	1	2	2	2	0	28292	28686	29290	29854	30346	30947	48	47	46	46	46	48
C3_PANCREAS	50_60	UKBB	AUD	-13.2592812426829	-13.2455203436144	2.61004010431589	-13.2364331911283	-13.2523946748956	-13.2579123564325	3105.0163529475	2385.50380522068	1.01598806537657	3194.88956173388	3385.92188458034	4889.82832919395	0.996592821925732	0.995569765240109	0.0102002085860501	0.996694372288439	0.996877112211057	0.99783667852839	638	55240	506	430	313	230	163	74	1	1	1	0	0	0	55206	55282	55399	55482	55549	55638	165	165	165	166	166	166
C3_PANCREAS	50_60	UKBB	AUD_SWEDISH	-13.7241068599285	-13.7141909381599	2.09756485509672	-13.6977247099879	-13.7020684512868	-13.6837918824078	3237.35579023912	2407.3853763873	1.01455055752039	3039.82406793084	3076.94069862363	4528.38185835111	0.996617541943188	0.995454702792269	0.0386887734948673	0.996404671509232	0.996446914709818	0.997588968863068	1004	54748	756	659	518	406	314	148	1	1	1	0	0	0	54831	54928	55069	55181	55273	55439	164	164	164	165	165	165
C3_PANCREAS	50_60	UKBB	AUTOIMMUNE	1.97128126046717	0.728855547326243	2.11279267163787	-13.5771328899233	2.10086505327051	-13.5705018735298	0.732881042378521	1.01712574936581	0.605934253948964	1732.57309866228	0.727128848423317	2936.37633353382	0.00715013329141845	0.473631117616112	0.000488773089662446	0.993747522775125	0.00386148370524287	0.996312579126854	3814	50174	3124	2663	2055	1496	999	414	7	5	5	2	2	0	50719	51180	51788	52347	52844	53429	138	140	140	143	143	145
C3_PANCREAS	50_60	UKBB	BACT_INTEST_INFECTION_NOS	4.30295395461363	-12.1391362726153	-12.1117160574805	-12.0905634171382	-12.102056536734	-12.1229765984629	1.01779505226231	2785.41455938968	3119.00292930194	3361.91523303558	3935.36752517116	6341.08448817434	2.3606980918471e-05	0.996522744264111	0.996901661467087	0.997130548387306	0.997546346361923	0.998474593741092	143	55330	117	104	85	71	43	13	1	0	0	0	0	0	55190	55203	55222	55236	55264	55294	165	166	166	166	166	166
C3_PANCREAS	50_60	UKBB	BLEEDING	3.07768400033456	-14.1966859093387	-14.197881216547	-14.1995115412197	-14.206344422866	-14.2177670199908	0.482023112729839	1974.87681358927	2250.30128629273	2703.20824259011	2913.3665392714	5512.56753857866	1.7147550079874e-10	0.994264341519983	0.994965920728148	0.995808861947844	0.996109319645428	0.997942134198262	2335	54136	1924	1606	1231	884	579	215	5	0	0	0	0	0	54382	54700	55075	55422	55727	56091	160	165	165	165	165	165
C3_PANCREAS	50_60	UKBB	BRADY_UNSPE	-12.2160367946296	2.80034415818604	-12.2083483288913	-12.2134034638771	-12.206808222837	-12.2177378358721	2300.1780878113	1.01320639131409	2148.54674078457	2643.76462875515	2990.21298034468	4472.32929869269	0.995762527525896	0.005712488558117	0.995466330779245	0.996314024595524	0.996742841787425	0.997820300874377	348	55541	299	251	177	115	72	31	1	1	0	0	0	0	55419	55467	55541	55603	55646	55687	170	170	171	171	171	171
C3_PANCREAS	50_60	UKBB	BRONCHITIS	0.889530088596125	-15.1230426508141	-15.1262024651109	-15.1252773642851	-15.1101558402692	-15.1106561893696	1.01694730288989	2191.47879722955	2348.21700335834	2516.41182688128	2446.35816169511	3881.55870609763	0.38173379771198	0.994493970697377	0.994860406883523	0.995204221943481	0.995071824073912	0.996893895020709	4776	47555	3468	3189	2768	2404	1852	862	1	0	0	0	0	0	48723	49002	49423	49787	50339	51329	139	140	140	140	140	140
C3_PANCREAS	50_60	UKBB	C3_BLADDER	-9.70028307232327	-9.72061437797587	-9.741328411182	5.13431445718781	-9.79835745999205	-9.7415651229708	1172.30187734678	909.761008207639	1170.42011459456	1.01557812836299	1872.57073872754	3143.56682781066	0.993397931088856	0.991474925293122	0.993359336779647	4.29133459200708e-07	0.995825032239722	0.997527448151996	106	55624	94	74	44	26	14	7	1	1	1	1	0	0	55468	55488	55518	55536	55548	55555	167	167	167	167	168	168
C3_PANCREAS	50_60	UKBB	C3_BREAST	-14.2119719903707	-14.2131022119151	2.12845281152134	-14.2101687449551	-14.2075818930789	-14.2049779477768	4031.12395102752	3021.00597032377	1.02881835230419	4080.1315439593	4245.69579123501	6841.28740684565	0.997187015413917	0.996246160023736	0.0385618104504555	0.997221155444464	0.997330004399893	0.998343305320605	1124	29825	920	813	633	459	301	128	1	1	1	0	0	0	29948	30055	30235	30409	30567	30740	80	80	80	81	81	81
C3_PANCREAS	50_60	UKBB	C3_BREAST_EXALLC	3.9427639219024e-07	3.9427639219024e-07	29.0913982438445	3.9427639219024e-07	3.9427639219024e-07	3.9427639219024e-07	2402037.38377431	1806530.94245259	162298.74044746	2294124.93908179	2328453.5975545	3704354.56356468	0.999999999999869	0.999999999999826	0.999856982393562	0.999999999999863	0.999999999999865	0.999999999999915	1124	25845	920	813	633	459	301	128	1	1	1	0	0	0	26047	26154	26334	26508	26666	26839	1	1	1	2	2	2
C3_PANCREAS	50_60	UKBB	C3_BRONCHUS_LUNG	-11.0046625725907	-11.0058507786994	-10.9469425851928	-10.949657169306	-10.9738699536569	-10.9711642817804	1947.38942091825	1818.63746024151	2505.81752271367	3093.36342325033	4221.11973439909	8588.31887928372	0.995491192702637	0.995171470396508	0.996514363629709	0.997175713628897	0.997925699317684	0.99898074112796	187	55598	179	93	43	27	11	4	0	0	0	0	0	0	55436	55522	55572	55588	55604	55611	170	170	170	170	170	170
C3_PANCREAS	50_60	UKBB	C3_BRONCHUS_LUNG_EXALLC	-12.1413661075595	-11.9081459837933	-11.9381641177647	-11.8254816727174	-11.8685629892324	-12.5381153104744	12441.9751078838	10419.2273726042	13812.2866151086	18915.5583252431	18718.6688251403	89702.2313136511	0.999221393151587	0.99908809709012	0.999310376629637	0.999501184766854	0.999494101710865	0.999888475811039	187	44529	179	93	43	27	11	4	0	0	0	0	0	0	44531	44617	44667	44683	44699	44706	6	6	6	6	6	6
C3_PANCREAS	50_60	UKBB	C3_COLON	-11.610828978853	-11.604744997623	3.84672628766672	-11.6073329964851	-11.596691427461	-11.6040408567999	2113.31418594068	1721.50474829508	1.01238708485349	3129.48232017154	3239.26145320584	5438.26723533324	0.995616338244793	0.994621463141888	0.000144894984435148	0.997040631769706	0.997143546016595	0.998297494842361	254	55493	232	173	98	51	33	14	1	1	1	0	0	0	55346	55405	55480	55527	55545	55564	168	168	168	169	169	169
C3_PANCREAS	50_60	UKBB	C3_COLON_EXALLC	-0.0350031010388041	0.000411868669303849	25.0165937854321	-0.0743942495964327	0.00691846838053242	0.012903498895596	259457.992335307	209549.638603438	6807.94654738777	380050.914053185	410136.699212388	0	0.999999892358552	0.999999998431762	0.997068086700404	0.999999843815602	0.999999986540734	0	254	44561	232	173	98	51	33	14	1	1	1	0	0	0	44581	44640	44715	44762	44780	44799	1	1	1	2	2	2
C3_PANCREAS	50_60	UKBB	C3_COLORECTAL	-12.2739844106827	-12.2735037528442	3.35164593579787	-12.2720695827825	-12.2425232660486	-12.2207767699215	2349.11152678404	1885.13833553909	1.01239089632159	3524.04374356674	3743.79159409746	6741.57519742267	0.9958311140233	0.994805277796968	0.00093088087385865	0.997221466085238	0.997390852924212	0.998553637172332	379	55368	351	276	154	74	46	18	1	1	1	0	0	0	55228	55303	55425	55505	55533	55561	167	167	167	168	168	168
C3_PANCREAS	50_60	UKBB	C3_COLORECTAL_EXALLC	-0.0251911856976145	-0.0129080065365188	23.0724965417468	-0.0445559608869636	-0.00682340249216058	0.00653513551486235	114958.671932329	87551.6017588242	3476.09855617026	155016.386800384	166748.616008785	325019.798330474	0.99999982515753	0.999999882365383	0.994704104817301	0.999999770666095	0.999999967350329	0.999999983957027	379	44737	351	276	154	74	46	18	1	1	1	0	0	0	44763	44838	44960	45040	45068	45096	1	1	1	2	2	2
C3_PANCREAS	50_60	UKBB	C3_CORPUS_UTERI	-12.006055247901	-12.0059214235829	-12.0057566619409	-12.0057823551691	-12.005228761756	-12.0053392472267	3154.37558220869	2632.23537448004	2848.55002876015	4455.22104599609	5357.11320335599	9300.78271735717	0.996963131770611	0.996360771448971	0.996637173500746	0.997849889671248	0.998211951419204	0.998970100424479	155	31098	141	120	80	46	19	9	0	0	0	0	0	0	31030	31051	31091	31125	31152	31162	82	82	82	82	82	82
C3_PANCREAS	50_60	UKBB	C3_FEMALE_GENITAL	-13.0114915117327	-13.0112629297839	-13.0110757938395	-13.0110953434346	-13.0102696161806	-13.0098299325697	3970.34327409502	3225.38055762379	3751.71213356964	5403.03850100837	6138.661978273	9702.52987833204	0.997385201003884	0.996781323175392	0.997232912516764	0.998078610385954	0.998308966103043	0.998930140956893	299	30885	266	228	149	87	46	17	0	0	0	0	0	0	30837	30875	30954	31016	31057	31086	81	81	81	81	81	81
C3_PANCREAS	50_60	UKBB	C3_HEAD_AND_NECK	-12.0934986378798	-12.0687412093242	-12.0733583939127	-12.0366748829593	-12.0054960619823	-12.1150907562189	3733.42920689963	2827.84465669869	3348.2277519863	4527.75159627553	4985.99307128756	8366.95286125427	0.997415459503818	0.996594780047705	0.997122918123455	0.997878888552912	0.998078819894124	0.9988446880663	124	55616	111	84	61	37	19	7	0	0	0	0	0	0	55460	55487	55510	55534	55552	55564	169	169	169	169	169	169
C3_PANCREAS	50_60	UKBB	C3_HEAD_AND_NECK_EXALLC	-18.9538060891048	-18.5087256702365	-18.4671712433099	-17.9782512726566	-17.6719091961194	-0.00229349996976166	440566.253836876	292414.964660175	661417.268051883	517973.934796052	769745.566390532	1909737.84234547	0.999965673836544	0.999949497022289	0.999977722579185	0.999972306388113	0.999981682072464	0.99999999904178	124	44253	111	84	61	37	19	7	0	0	0	0	0	0	44265	44292	44315	44339	44357	44369	1	1	1	1	1	1
C3_PANCREAS	50_60	UKBB	C3_KIDNEY_NOTRENALPELVIS	-11.1072350960464	-11.0911245447902	4.64621530442346	-11.0103437619531	-10.9778885266734	-11.0207647241147	2318.31359593955	1789.57337484913	1.01285180839436	4109.25124916954	4994.50770402416	9705.8128592821	0.996177282699333	0.995055033501974	4.4909971782514e-06	0.997862147565923	0.998246257442786	0.999094017548088	109	55650	105	83	45	16	10	2	1	1	1	0	0	0	55485	55507	55545	55574	55580	55588	168	168	168	169	169	169
C3_PANCREAS	50_60	UKBB	C3_KIDNEY_NOTRENALPELVIS_EXALLC	-0.183738448607246	-0.651792296368398	33.7363560059751	-0.827401069477838	14.9032325444061	NA	51899012.553571	21282799.6540476	487633.453707901	58462714.4937589	67829130.3416552	0	0.999999997175244	0.999999975564539	0.999944799280343	0.999999988707836	0.999999824690968	NA	109	44266	105	83	45	16	10	2	1	1	1	0	0	0	44268	44290	44328	44357	44363	44371	1	1	1	2	2	2
C3_PANCREAS	50_60	UKBB	C3_LUNG_NONSMALL	-11.0064089209922	-11.0010899346603	-10.9595517375104	-10.9569362849748	-11.030663199551	-11.0429348223641	2156.38019013064	2083.01859705489	2857.48842131908	3555.160260995	5169.85426198449	11023.6928712543	0.995927524442323	0.995786135073974	0.996939817631176	0.997540938856861	0.998297594334679	0.999200722858484	137	55650	132	73	33	20	8	3	0	0	0	0	0	0	55485	55544	55584	55597	55609	55614	170	170	170	170	170	170
C3_PANCREAS	50_60	UKBB	C3_LUNG_NONSMALL_EXALLC	-12.0799918205436	-11.9553215614206	-11.9948822939203	-11.7774131469085	-12.1544037234523	-12.5362657902001	15688.4959518521	15538.488498445	20136.490679165	24186.9148775756	30938.8333586365	89562.6987293803	0.999385636580753	0.99938610724247	0.999524717043428	0.99961148349046	0.999686548916863	0.999888318540717	137	44445	132	73	33	20	8	3	0	0	0	0	0	0	44447	44506	44546	44559	44571	44576	3	3	3	3	3	3
C3_PANCREAS	50_60	UKBB	C3_LYMPHNODES_SECONDARY_NAS	3.8763591342147	-12.6525871494789	-12.6567431233856	-12.6355429613975	-12.5884877163329	-12.5819642196167	0.60091372020999	1897.98885585584	2333.61672615747	2826.59290628882	2856.67527898546	4621.02847491658	1.11279692865197e-10	0.994681091441582	0.995672566833743	0.996433278012279	0.996483979975292	0.997827552319564	690	55214	603	420	261	175	116	58	3	0	0	0	0	0	55129	55312	55471	55557	55616	55674	169	172	172	172	172	172
C3_PANCREAS	50_60	UKBB	C3_LYMPHNODES_SECONDARY_NAS_EXALLC	6.27559256963987	-13.1902978427913	-12.8076016857922	-12.7058052313517	-11.4113517658848	-11.5351298970094	0.856593397334987	8252.46877675404	9289.9257782385	9052.02909583045	5644.05201369679	8597.77750529502	2.36733215661792e-13	0.99872470519977	0.998899992889851	0.998880056350856	0.998386808773809	0.998929525765827	690	45028	603	420	261	175	116	58	3	0	0	0	0	0	45087	45270	45429	45515	45574	45632	25	28	28	28	28	28
C3_PANCREAS	50_60	UKBB	C3_MALE_GENITAL	-13.2278041880373	-13.226505713074	-13.2266773538677	3.59452008216814	-13.2261023672752	-13.2239359764425	3058.68266085533	2327.12114393661	3253.29661018416	1.02381233971987	5559.18256667899	10202.3956252482	0.996549420451137	0.995465140303687	0.996756111156559	0.000446563912858019	0.998101718589668	0.998965814326181	455	24073	426	353	192	97	47	17	1	1	1	1	0	0	24016	24089	24250	24345	24395	24425	85	85	85	85	86	86
C3_PANCREAS	50_60	UKBB	C3_MALE_GENITAL_EXALLC	-3.87328946768811e-10	-3.87328946768811e-10	-3.87328946768811e-10	24.8953269163705	-3.87328946768811e-10	-3.87329945969533e-10	198086.436879839	141877.260129945	216295.799796479	11752.4419703378	347840.517619575	665787.334300843	0.999999999999998	0.999999999999998	1	0.998309833634797	1	1	455	20389	426	353	192	97	47	17	1	1	1	1	0	0	20416	20489	20650	20745	20795	20825	1	1	1	1	2	2
C3_PANCREAS	50_60	UKBB	C3_MELANOMA	-13.0027904080132	-12.9939012279663	-12.9871007676494	-12.9696942273054	-12.970451151444	-12.9734492047385	3182.59682850364	2411.82889282847	2881.60454836803	3509.79008759549	3456.13775156167	5808.36287277746	0.996740178724971	0.995701360469473	0.99640402701394	0.997051591413522	0.997005646426195	0.998217861652132	437	55324	368	316	233	162	114	49	0	0	0	0	0	0	55224	55276	55359	55430	55478	55543	169	169	169	169	169	169
C3_PANCREAS	50_60	UKBB	C3_NONHODGKIN	-12.0124000854371	-12.0031491455537	-12.0308839871555	-12.0295908703987	-12.025280590088	-12.0378027534583	3194.99003243852	2587.03432672634	3146.76025984273	3795.11652842556	4705.72003622609	6165.81862189321	0.997000151522132	0.996298041767716	0.996949486961936	0.997470905390226	0.997961039924736	0.998442255367811	165	55577	141	106	74	51	25	12	0	0	0	0	0	0	55433	55468	55500	55523	55549	55562	168	168	168	168	168	168
C3_PANCREAS	50_60	UKBB	C3_OVARY	-12.0039413901046	-12.0039206212973	-12.0040713054313	-12.003985708048	-12.0034998151774	-12.0030899095867	4016.81108122892	3326.13647916884	4209.98533193751	5539.05112797049	6374.91938952931	8999.67275181002	0.997615584837254	0.997120466282206	0.99772496827707	0.99827086135402	0.998497643509884	0.998935841608292	108	31107	94	81	48	30	18	5	0	0	0	0	0	0	31040	31053	31086	31104	31116	31129	81	81	81	81	81	81
C3_PANCREAS	50_60	UKBB	C3_PROSTATE	-13.2300615996112	-13.2290100959185	-13.2291804834542	3.73901525382377	-13.2288379157781	-13.2255211249429	3121.59178934693	2382.58793198898	3418.74242694546	1.02452801754905	6170.76397660635	12360.1914764473	0.99661838222334	0.99556987234989	0.996912510157444	0.000262750986527752	0.998289502323301	0.999146256178907	429	24146	412	337	175	83	36	10	1	1	1	1	0	0	24076	24151	24313	24405	24452	24478	86	86	86	86	87	87
C3_PANCREAS	50_60	UKBB	C3_PROSTATE_EXALLC	-4.59524497288247e-09	-4.59524497288247e-09	-4.59524597208319e-09	25.4320179317232	-4.59524597208319e-09	-4.59524597208319e-09	249399.936624531	180665.658524726	279766.902035693	14804.1470751889	471218.094253953	838255.553584258	0.999999999999985	0.99999999999998	0.999999999999987	0.998629316206199	0.999999999999992	0.999999999999996	429	20370	412	337	175	83	36	10	1	1	1	1	0	0	20385	20460	20622	20714	20761	20787	1	1	1	1	2	2
C3_PANCREAS	50_60	UKBB	C3_RECTUM	-12.0613144386751	-12.0574519389342	-12.0586585474878	-12.0666709481727	-12.0436600960787	-12.011183139453	3283.24322917684	2602.9255341058	3374.71711780662	4893.42632354374	5748.57595954931	9860.62464347867	0.997068899787052	0.996303997093681	0.997148976738254	0.998032503187731	0.998328378456851	0.999028100596006	145	55613	136	110	63	29	14	6	0	0	0	0	0	0	55453	55479	55526	55560	55575	55583	169	169	169	169	169	169
C3_PANCREAS	50_60	UKBB	C3_RESPIRATORY_INTRATHORACIC	-11.0198024014043	-11.0182446947219	-10.9622199559183	-10.9626399565341	-10.985965372005	-11.0715636332489	1838.6707055139	1701.63280340363	2341.79491792051	2930.03063536426	3894.06474595665	6291.44849513743	0.995218024883554	0.994833652783426	0.996265021311507	0.997014740851538	0.997749004934455	0.998595899635152	212	55566	199	104	50	30	13	6	0	0	0	0	0	0	55409	55504	55558	55578	55595	55602	170	170	170	170	170	170
C3_PANCREAS	50_60	UKBB	C3_RESPIRATORY_INTRATHORACIC_EXALLC	-12.1433337607487	-11.9694472055336	-11.9444554417906	-11.8895207818231	-11.9336950545695	-12.5375596291494	11529.0093566216	9891.49642859746	13466.3966073086	17974.6189821288	16840.0580382282	89734.5635984332	0.999159600236832	0.999034500506079	0.999292290609546	0.999472230015845	0.99943457972539	0.99988852093525	212	44560	199	104	50	30	13	6	0	0	0	0	0	0	44567	44662	44716	44736	44753	44760	6	6	6	6	6	6
C3_PANCREAS	50_60	UKBB	C3_SECONDARY_NAS	4.60083205058045	-11.0016323827823	-11.0045707971427	-10.9738677268682	-10.9633729214795	-10.8831365357244	0.601448887927817	1501.98101593691	2141.33327493391	2885.34431539643	4260.06628964716	9540.65932204079	2.01635063647794e-14	0.994155748950037	0.995899592748538	0.996965402542899	0.997946629057432	0.999089844376718	429	55500	410	162	66	37	15	4	3	0	0	0	0	0	55347	55595	55691	55720	55742	55753	169	172	172	172	172	172
C3_PANCREAS	50_60	UKBB	C3_SECONDARY_NAS_EXALLC	6.7875805547891	-11.5172001905483	-10.9053627614837	-10.0816628958712	-9.34741575526131	-12.3500787664795	0.8173764641617	6170.62768221579	7862.14528987394	6321.47580375262	5369.3207539568	56495.7563420021	1.00574079239513e-16	0.998510785068632	0.998893276902628	0.998727512370275	0.998610968632898	0.999825580933294	429	44875	410	162	66	37	15	4	3	0	0	0	0	0	44864	45112	45208	45237	45259	45270	27	30	30	30	30	30
C3_PANCREAS	50_60	UKBB	C3_SECONDARY_RESPIRATORY_DIGESTIVE	4.5455394133117	-11.0787049969277	-11.0824865945295	-11.0709429215005	-11.0311953256818	-10.993216036064	0.528686093878535	1348.41769338324	2055.13804676519	3263.3099376646	3753.6730609376	6936.52816462823	8.12559168674491e-18	0.993444591935694	0.995697368307442	0.997293141731872	0.99765520128534	0.99873548935883	557	55396	529	219	86	37	15	7	4	0	0	0	0	0	55259	55569	55702	55751	55773	55781	161	165	165	165	165	165
C3_PANCREAS	50_60	UKBB	C3_SECONDARY_RESPIRATORY_DIGESTIVE_EXALLC	4.82461329650964	-11.9656873737713	-11.9750350860093	-11.9644557304744	-11.9490868916172	-11.8956346513896	0.544568583606485	2398.19084484188	3682.63420374229	6015.52425084295	6669.29474403838	12366.3078550167	8.03636091211023e-19	0.996019000062934	0.997405477100585	0.998413064628489	0.99857046551222	0.999232483787659	557	45095	529	219	86	37	15	7	4	0	0	0	0	0	45025	45335	45468	45517	45539	45547	94	98	98	98	98	98
C3_PANCREAS	50_60	UKBB	C3_SECONDARY_WITHOUT_SITESPEC	6.03589037008935	-11.1266798960673	-11.1566830900255	-11.1526789268825	-11.1898213460278	-11.1762649925337	0.535492251323051	2491.42739868068	3343.05137657001	3930.91259067687	3827.29038240123	6682.15296746879	1.81107980352423e-29	0.996436670562624	0.997337244433038	0.997736266532548	0.99766723397536	0.998665495212282	148	55644	129	64	34	23	15	8	4	0	0	0	0	0	55498	55563	55593	55604	55612	55619	161	165	165	165	165	165
C3_PANCREAS	50_60	UKBB	C3_SECONDARY_WITHOUT_SITESPEC_EXALLC	9.07571199636741	-11.6553454404456	-11.4095755214702	-11.7075756936285	-11.4526166847923	-11.7614125253593	1.14997899648882	16093.0234770648	18468.4523701616	25749.5050686986	28066.5432273308	42640.960247294	2.97220611896972e-15	0.999422133486724	0.999507077074334	0.999637224344949	0.999674421402522	0.999779924061423	148	44298	129	64	34	23	15	8	4	0	0	0	0	0	44310	44375	44405	44416	44424	44431	3	7	7	7	7	7
C3_PANCREAS	50_60	UKBB	C3_SKIN	1.81052664663492	1.24695250280749	-13.5180526158407	-13.5093898520127	-13.5107832929864	-13.4942781768248	1.01456131659544	1.01275091436029	1936.22640164556	2430.08619807672	2560.95899460375	4020.82374463683	0.074335737943781	0.218228290860453	0.994429495516325	0.995564405049843	0.995790641158097	0.997322226317695	1648	54056	1394	1232	872	580	362	168	2	1	0	0	0	0	54152	54314	54674	54966	55184	55378	156	157	158	158	158	158
C3_PANCREAS	50_60	UKBB	C3_SKIN_EXALLC	24.0188953737821	23.5536755581474	-0.0213690403002161	-0.00725720464657904	-0.0172930410051186	-0.0382366715880756	11864.1385930717	11864.1385926795	156622.775678376	198718.997846094	210688.009249443	326341.658812987	0.998384687388396	0.998415974190948	0.99999989113954	0.999999970861309	0.999999934510509	0.999999906513774	1648	46368	1394	1232	872	580	362	168	2	1	0	0	0	0	46619	46781	47141	47433	47651	47845	1	2	3	3	3	3
C3_PANCREAS	50_60	UKBB	C3_UNCERTAIN_SECONDARY	4.188213404005	-12.5720141725718	-12.5762843528851	-12.552052764913	-12.5259975746098	-12.5160090680381	0.445072296475224	1611.41479091699	2095.84461629833	2612.86046450139	2671.56077812871	4425.40620838833	4.95256424419012e-21	0.993775088635626	0.995212258188638	0.996167016676768	0.996259016999617	0.997743412329875	1081	54903	969	586	331	207	136	65	6	0	0	0	0	0	54854	55237	55492	55616	55687	55758	155	161	161	161	161	161
C3_PANCREAS	50_60	UKBB	C3_UNCERTAIN_SECONDARY_EXALLC	4.31011352015779	-13.516375374975	-13.5173525695524	-13.4876152663392	-13.4551017745714	-13.4491199035585	0.456683950659834	2781.9502888763	3613.16413831361	4461.97373969568	4663.4976844288	7610.68880804246	3.80515345844855e-21	0.996123415704732	0.997015009186781	0.997588165188243	0.997697950379323	0.998590030440989	1081	45791	969	586	331	207	136	65	6	0	0	0	0	0	45790	46173	46428	46552	46623	46694	107	113	113	113	113	113
C3_PANCREAS	50_60	UKBB	C3_URINARY_TRACT	-11.1139231184501	-11.0922853505193	4.56552739952789	-11.0067923397749	-10.9787081345805	-11.0221531524243	2261.21839475188	1750.04858112058	1.01296428571562	4039.38599781444	4994.84000665543	9704.83991378226	0.996078400925904	0.994942823837927	6.57208671316163e-06	0.997825872840857	0.998246243192362	0.999093812570367	116	55644	111	86	49	17	11	2	1	1	1	0	0	0	55480	55505	55542	55574	55580	55589	168	168	168	169	169	169
C3_PANCREAS	50_60	UKBB	C3_URINARY_TRACT_EXALLC	-0.184452030459948	-0.746717876926809	31.2290404373886	-0.835044299655397	14.931920299685	NA	12691636.9912412	6512355.59772421	145925.691773184	17570262.0849944	20475246.1166173	0	0.999999988404063	0.999999908513186	0.999829247552499	0.999999962079737	0.999999418129159	NA	116	44288	111	86	49	17	11	2	1	1	1	0	0	0	44291	44316	44353	44385	44391	44400	1	1	1	2	2	2
C3_PANCREAS	50_60	UKBB	CARDIAC_ARRHYTM	-14.1186809491959	-14.1183124217164	-14.1173475250613	-14.1002874824341	-14.0928154365155	-14.0613556847519	3273.67910301658	2543.82908213774	3099.99686589323	3802.234164339	4245.41341126386	7365.61487884794	0.996558904439964	0.995571744283387	0.996366456101911	0.99704111440478	0.997351395938452	0.998476796306272	1425	44531	1241	1004	698	466	277	106	0	0	0	0	0	0	44625	44862	45168	45400	45589	45760	90	90	90	90	90	90
C3_PANCREAS	50_60	UKBB	CD2_BENIGN	2.21276795792835	1.19649127594046	1.39554158591952	-13.5253768070461	1.77206392145372	-13.4877609042146	0.609123347546185	0.730582142986812	0.729708727797569	1507.91182809302	0.727464142312074	2158.65444789378	0.000280461086005778	0.101479462740047	0.055816721061899	0.992843384852761	0.0148528703892317	0.995014669358982	4577	50152	3544	3251	2718	1927	1367	651	8	5	4	2	2	0	51045	51338	51871	52662	53222	53938	132	135	136	138	138	140
C3_PANCREAS	50_60	UKBB	CD2_BENIGN_ASCENDING_COLON	-12.0342899376812	-12.0312950515708	-12.0109825089269	-11.9942555871112	-12.01153424802	-11.9466212876952	2632.96011305732	2026.10097997779	2710.63762425116	3804.17127475193	4579.41091870468	9962.20819189052	0.996353176539955	0.995262068254701	0.996464541752868	0.997484336323392	0.997907196600388	0.999043181771451	219	55667	202	170	98	50	29	6	0	0	0	0	0	0	55514	55546	55618	55666	55687	55710	170	170	170	170	170	170
C3_PANCREAS	50_60	UKBB	CD2_BENIGN_BREAST	-13.0100588062656	-13.011695865821	-13.0097193190606	-13.0092653179056	-13.0077810716015	-13.0062836823166	6869.79763053204	4756.41038721478	5420.6340485382	5030.54530607508	4573.1561124612	8945.11802134516	0.998488962934575	0.997817299718239	0.998085049806578	0.997936629183628	0.997730518390947	0.998839868936084	145	31029	97	97	88	89	79	27	0	0	0	0	0	0	30998	30998	31007	31006	31016	31068	79	79	79	79	79	79
C3_PANCREAS	50_60	UKBB	CD2_BENIGN_CAECUM	3.65824699803625	-11.6808745842552	-11.6569992045665	-11.6701058269023	-11.6745346914046	-11.6917967203783	1.01471457046994	1678.84294852118	2138.16832253173	3004.6398159922	3488.84822028675	6846.94778425299	0.0003119149570794	0.994448608608563	0.995650064815847	0.99690100164377	0.997330089183316	0.998637538966028	211	55644	197	164	105	56	28	8	1	0	0	0	0	0	55487	55520	55579	55628	55656	55676	170	171	171	171	171	171
C3_PANCREAS	50_60	UKBB	CD2_BENIGN_CAECUM_EXALLC	24.9899227251694	0.408033211491065	0.478517916882549	0.770992135275978	0.770992135275978	1.09069256575173	6253.58760891077	164696.272750334	188091.468655272	296588.896806145	513630.904845195	437765.163853572	0.99681158693248	0.999998023249741	0.999997970125595	0.999997925874071	0.999998802325336	0.999998012069414	211	44190	197	164	105	56	28	8	1	0	0	0	0	0	44203	44236	44295	44344	44372	44392	0	1	1	1	1	1
C3_PANCREAS	50_60	UKBB	CD2_BENIGN_COLON	2.00135833715744	1.49700244750782	2.5355504771747	-12.2151634931032	-12.2003136070287	-12.1929876180713	1.01773589287054	1.01425275875041	0.727165731502226	1743.48443665566	1981.31140841046	3337.53029357876	0.0492430703372139	0.139953056871075	0.000488663362207768	0.994409923932081	0.995086900370197	0.997085097639801	1245	54869	1130	957	682	295	172	60	4	3	2	0	0	0	54820	54993	55268	55655	55778	55890	160	161	162	164	164	164
C3_PANCREAS	50_60	UKBB	CD2_BENIGN_COLON_EXALLC	17.0063004393154	21.1988335201526	17.6601115065944	-0.0214910704588355	-0.0148961933913517	-0.00563246991516082	1623.70362981187	1623.69795774274	1623.70125610109	37889.7197685085	42715.5360902936	68261.3289589268	0.991643292393767	0.98958319718187	0.99132201662751	0.999999547439426	0.999999721753633	0.999999934163884	1245	44130	1130	957	682	295	172	60	4	3	2	0	0	0	44241	44414	44689	45076	45199	45311	0	1	2	4	4	4
C3_PANCREAS	50_60	UKBB	CD2_BENIGN_COLORECANI	1.75520685811469	1.25156921874322	2.26763348403821	-12.8234910619415	-12.7947896826657	-12.7797088948159	1.01875232373513	1.01464411830365	0.727336147938956	2089.78775986277	2373.95610264264	3936.19543015397	0.0849068802956389	0.217387182531999	0.0018225328938248	0.995103999783757	0.995699703246071	0.997409499938341	1567	54679	1427	1228	892	370	215	75	4	3	2	0	0	0	54656	54855	55191	55713	55868	56008	159	160	161	163	163	163
C3_PANCREAS	50_60	UKBB	CD2_BENIGN_COLORECANI_EXALLC	23.3870612448414	23.1244440822086	24.1815276628124	-0.12606667700322	-0.0971527761112372	-0.0844736629218362	10464.2831823044	10464.2831787776	10464.283153356	210655.10016164	251548.220815106	394912.350944115	0.998216776129788	0.998236800210954	0.998156199509891	0.999999522505483	0.999999691841589	0.999999829328631	1567	44075	1427	1228	892	370	215	75	4	3	2	0	0	0	44211	44410	44746	45268	45423	45563	0	1	2	4	4	4
C3_PANCREAS	50_60	UKBB	CD2_BENIGN_DESCENDING_COLON	-11.3390525466189	3.46997611802803	-11.3582783764818	-11.3954884910144	-11.375963281716	-11.3575991381036	2104.34748611822	1.01414125686908	1942.72430823753	2942.51579945124	3074.70885848888	6701.78796687203	0.995700704736218	0.000622559957202714	0.995335136701841	0.996910038136713	0.99704795309859	0.99864781626827	174	55654	154	130	93	45	27	8	1	1	0	0	0	0	55504	55528	55565	55613	55631	55650	169	169	170	170	170	170
C3_PANCREAS	50_60	UKBB	CD2_BENIGN_DESCENDING_COLON_EXALLC	0.239269981471243	22.9430470210432	-0.703580121121323	0.105532728190076	-0.675680240402536	-0.571355046460582	197865.557408454	4469.11201095953	250614.280267942	236500.815494602	312595.518104196	469109.405087025	0.999999035153836	0.995903923968962	0.999997760001085	0.99999964396345	0.999998275359688	0.999999028210977	174	44157	154	130	93	45	27	8	1	1	0	0	0	0	44176	44200	44237	44285	44303	44322	0	0	1	1	1	1
C3_PANCREAS	50_60	UKBB	CD2_BENIGN_ENDOCRINE_OTH	-12.0137572231946	-12.007063245434	-11.9991906815807	-11.9919838707659	-11.999336322328	-12.0184022643495	3460.17684492712	2726.88039592279	3615.56730037429	4581.83187465514	4279.1976399638	6702.68054436787	0.997229745016955	0.996486747478566	0.997352019581783	0.997911706906408	0.997762647708723	0.998569334699704	127	55656	109	91	55	36	28	13	0	0	0	0	0	0	55503	55521	55557	55576	55584	55599	171	171	171	171	171	171
C3_PANCREAS	50_60	UKBB	CD2_BENIGN_EXALLC	5.16794300230436	4.26205397500961	4.40168513490534	-13.5907248019941	4.80411910296506	-13.5733451589273	0.98749515264403	1.04958052214742	1.04871940175662	7251.95095657049	1.032632855389	10324.4106246497	1.66432947813355e-07	4.89213431708767e-05	2.7023520249087e-05	0.998504702636985	3.2825109458822e-06	0.998951033641072	4577	41209	3544	3251	2718	1927	1367	651	8	5	4	2	2	0	42229	42522	43055	43846	44406	45122	5	8	9	11	11	13
C3_PANCREAS	50_60	UKBB	CD2_BENIGN_HEAMANGIOMA_LYMPHANGIOMA	3.94682454451702	-11.5602068144488	-11.5587792536705	-11.5405015426954	-11.5594641476458	-11.5781214401909	1.01420574014216	1825.64730316123	2260.63513394156	2636.23122259581	2729.8325548345	4959.87581639038	9.96090161714479e-05	0.994947737778888	0.995920380434268	0.996507150618678	0.996621371374928	0.99813745418389	189	55572	159	137	95	67	45	19	1	0	0	0	0	0	55433	55455	55497	55525	55547	55573	168	169	169	169	169	169
C3_PANCREAS	50_60	UKBB	CD2_BENIGN_HEAMANGIOMA_LYMPHANGIOMA_EXALLC	26.4482610203115	-0.30194072913131	0.524500226087817	-0.655840960427963	0.633547702132848	15.5977145376353	10567.5635521422	336365.343577421	301318.222110183	595285.152822248	403406.455972117	2509164.77267226	0.998003074503098	0.999999283773282	0.999998611134004	0.999999120950062	0.999998746926524	0.999995040112252	189	44014	159	137	95	67	45	19	1	0	0	0	0	0	44042	44064	44106	44134	44156	44182	1	2	2	2	2	2
C3_PANCREAS	50_60	UKBB	CD2_BENIGN_HEMANGIOMA	3.95568683478797	-11.560249253651	-11.5572238125546	-11.5400932091235	-11.5589623969625	-11.5761620465867	1.01423026003841	1838.2200821378	2263.92305666971	2657.17422340544	2740.55583406469	4955.16794948488	9.61187469590325e-05	0.994982274598316	0.995926853447338	0.99653480258255	0.996634737312594	0.998136000098722	185	55574	156	135	94	66	44	19	1	0	0	0	0	0	55434	55455	55496	55524	55546	55571	168	169	169	169	169	169
C3_PANCREAS	50_60	UKBB	CD2_BENIGN_HEMANGIOMA_EXALLC	26.4472771054024	-0.301849350842836	0.524577010631605	-0.962772220220871	0.63362335295348	15.5977741875419	10562.3661597286	336184.561668742	301158.474669733	693653.507545901	403192.805217374	2507765.60992208	0.99800216620892	0.999999283605007	0.999998610193858	0.99999889255791	0.999998746112817	0.999995037325993	185	44014	156	135	94	66	44	19	1	0	0	0	0	0	44041	44062	44103	44131	44153	44178	1	2	2	2	2	2
C3_PANCREAS	50_60	UKBB	CD2_BENIGN_LEIOMYOMA_UTERI	-14.1750598866786	-14.174744402977	-14.1741126941293	-14.17270989435	2.65196579202933	-14.1665185812885	5192.22850094635	3538.54618022061	3372.91109527315	3558.65320520454	0.745709376915965	4599.47524820974	0.997821735430047	0.996803834431049	0.996647029205343	0.996822349393441	0.000376115458371471	0.99754249605121	1154	29436	708	732	765	698	549	280	1	1	2	2	2	0	29805	29781	29748	29815	29964	30233	76	76	75	75	75	77
C3_PANCREAS	50_60	UKBB	CD2_BENIGN_LEIOMYOMA_UTERI_EXALLC	0.00459648594635	0.00250541459473766	0.00255391297617735	0.00161977246374639	25.0072738929834	-0.000833488605983722	365641.198761198	244171.609931164	218966.086409275	242736.870395146	17484.457258789	272030.252672103	0.99999998996977	0.999999991813005	0.999999990693866	0.999999994675751	0.998858820113835	0.999999997555317	1154	23560	708	732	765	698	549	280	1	1	2	2	2	0	24004	23980	23947	24014	24163	24432	1	1	0	0	0	2
C3_PANCREAS	50_60	UKBB	CD2_BENIGN_LIPOMATOUS	-13.0317313161554	-13.0406069942747	-13.0422517066242	-13.0553986517115	-13.052157066774	-13.0782740840865	3099.84510375735	2218.14956451927	2460.73418578993	2785.10820661795	2793.84268480139	4270.08160790279	0.996645707691196	0.995309225665752	0.995771114729087	0.996259871395154	0.996272489935233	0.99755626762728	571	54934	445	397	328	273	181	80	0	0	0	0	0	0	54895	54943	55012	55067	55159	55260	165	165	165	165	165	165
C3_PANCREAS	50_60	UKBB	CD2_BENIGN_LIPOMATOUS_EXALLC	-18.6033670873781	-18.1535196656378	-18.1686062810553	-18.6507715116719	-18.6033670873781	-18.209800253743	198340.09226819	135303.304703183	142215.137181196	173494.323949439	198340.09226819	299285.342044741	0.999925162183871	0.999892948564311	0.999898066755123	0.999914226804262	0.999925162183871	0.999951453290798	571	43600	445	397	328	273	181	80	0	0	0	0	0	0	43725	43773	43842	43897	43989	44090	1	1	1	1	1	1
C3_PANCREAS	50_60	UKBB	CD2_BENIGN_LIPO_SKIN_LIMBS	-11.9802871968655	-11.9971989051893	-12.0093441845534	-12.0213654431203	-12.0452292012193	-12.0260194180848	3666.17538005759	2755.55517467564	2766.75935236716	3062.48246303086	3319.59684424629	5884.6263483496	0.997392686332452	0.996526162994153	0.996536727990681	0.996868018879948	0.997104864906012	0.998369417534009	142	55501	109	99	89	80	49	16	0	0	0	0	0	0	55365	55375	55385	55394	55425	55458	169	169	169	169	169	169
C3_PANCREAS	50_60	UKBB	CD2_BENIGN_LIPO_SKIN_TRUNK	-11.9950181668111	-12.0152905971474	-12.0306021402255	-12.020476351404	-12.0438142476847	-12.097090871419	3426.0212670122	2351.5813643446	2666.63167008848	2796.32958108654	2591.56626818493	3876.00660720752	0.997206491290313	0.995923265384934	0.996400328080707	0.996570174337996	0.996291995705829	0.997509791043896	190	55466	141	126	104	96	76	32	0	0	0	0	0	0	55346	55361	55383	55391	55411	55455	169	169	169	169	169	169
C3_PANCREAS	50_60	UKBB	CD2_BENIGN_MELANOCYTIC	-13.1269644988792	2.70850671682604	-13.1286358518834	-13.1111329221548	-13.1334696097431	-13.1138884838973	3771.44603214673	1.0157768109692	3002.5670482231	3534.61371080302	3427.66838483644	4617.4465473195	0.997222873914464	0.00766595588668781	0.996511284409529	0.997040370631858	0.996942829406393	0.997733952092376	447	55191	329	309	255	198	139	79	1	1	0	0	0	0	55139	55159	55213	55270	55329	55389	169	169	170	170	170	170
C3_PANCREAS	50_60	UKBB	CD2_BENIGN_MELANOCYTIC_EXALLC	-0.00334305199517032	34.2895926834615	-0.274837673069906	-0.0802870726565522	-0.270119504224604	-0.461150209501816	42234106.4988269	1546262.00781787	33753431.8445272	35201151.130757	38699557.6483351	60186518.689365	0.999999999936843	0.999982306273802	0.999999993503217	0.999999998180178	0.999999994430836	0.999999993886594	447	43869	329	309	255	198	139	79	1	1	0	0	0	0	43986	44006	44060	44117	44176	44236	0	0	1	1	1	1
C3_PANCREAS	50_60	UKBB	CD2_BENIGN_MELANOCYTIC_FACE	-11.4978439446729	4.20480856114598	-11.500545433798	-11.5041032173993	-11.5178129916565	-11.4676243169959	3793.37624719685	1.01731693859753	2704.49060472323	3032.12796422612	2800.21018119847	3433.37808047585	0.997581590245447	3.57694830135024e-05	0.99660709489191	0.996972778052369	0.996718153762517	0.997335037632102	103	55530	69	68	61	51	40	25	1	1	0	0	0	0	55393	55394	55401	55411	55422	55437	170	170	171	171	171	171
C3_PANCREAS	50_60	UKBB	CD2_BENIGN_MELANOCYTIC_FACE_EXALLC	1.40141444063678	28.7585073370852	-0.0491596796557648	-0.120497534529296	-0.0491596796557648	-0.842622477418027	3021153.96275827	52363.5528838452	2358598.62902653	2286418.67698756	2358598.62902653	3787565.77021202	0.999999629887467	0.999561795054408	0.999999983369892	0.999999957950342	0.999999983369892	0.999999822494049	103	43969	69	68	61	51	40	25	1	1	0	0	0	0	44002	44003	44010	44020	44031	44046	0	0	1	1	1	1
C3_PANCREAS	50_60	UKBB	CD2_BENIGN_MELANOCYTIC_TRUNK	-11.9945743576144	-11.981814193046	-11.9932364072361	-11.96312921709	-11.984577430236	-11.9871206762031	3177.05504159708	2274.4155511179	2562.87694405005	3053.01602771533	3111.73534315878	4485.51484884265	0.996987693687032	0.995796695845352	0.996266233827482	0.996873527165302	0.996927024761223	0.997867730360064	189	55606	144	137	110	84	51	29	0	0	0	0	0	0	55480	55487	55514	55540	55573	55595	171	171	171	171	171	171
C3_PANCREAS	50_60	UKBB	CD2_BENIGN_OTHER_NOS	-10.99680944432	-10.9944567782007	-11.0044428232705	-10.9797057162977	-10.9592176931811	-10.9609110436912	2483.34151165732	1790.24575320528	2173.24770207333	2727.45334594562	2780.04569180804	4519.25889127877	0.996466794535999	0.995099973196388	0.995959854231212	0.99678802424813	0.996854667542331	0.998064830245338	102	55661	88	75	53	33	22	13	0	0	0	0	0	0	55504	55517	55539	55559	55570	55579	171	171	171	171	171	171
C3_PANCREAS	50_60	UKBB	CD2_BENIGN_OVARY	-13.0074721345505	-13.0068614882983	-13.0072763522509	-13.0070647449683	-13.0066732299418	-13.0062759712832	5734.62839275306	4565.86426182838	5169.65166288039	5767.21175599083	5833.55054039993	9978.96509350407	0.998190213631797	0.997727054652885	0.997992457769678	0.998200494834895	0.998221012214219	0.998960062115097	156	31086	121	111	88	66	46	20	0	0	0	0	0	0	31040	31050	31073	31095	31115	31141	81	81	81	81	81	81
C3_PANCREAS	50_60	UKBB	CD2_BENIGN_RECTUM	-13.0461550177916	-13.0468223088868	-13.0529128713586	-13.0812219687764	-13.1033492707857	-13.0443848892959	2879.23832053286	2213.65770483362	2617.85071839454	4299.65348010976	5325.76778727766	9284.68573505005	0.99638470703399	0.995297467265138	0.996021669827652	0.997572527881117	0.998036912244855	0.998879023999152	446	55491	421	376	271	99	51	14	0	0	0	0	0	0	55346	55391	55496	55668	55716	55753	170	170	170	170	170	170
C3_PANCREAS	50_60	UKBB	CD2_BENIGN_RECTUM_ANAL	-13.0444845058327	-13.0460892705891	-13.0521721305777	-13.0801966459147	-13.1022254388651	-13.0488667348498	2854.09865001608	2203.46980561482	2602.26782089284	4222.06426521073	5163.79307410721	8627.72784940872	0.996353329778699	0.995275990455615	0.995998074110778	0.997528111936327	0.997975509083621	0.998793252926363	456	55484	427	380	276	103	55	17	0	0	0	0	0	0	55343	55390	55494	55667	55715	55753	170	170	170	170	170	170
C3_PANCREAS	50_60	UKBB	CD2_BENIGN_SIGMOID_COLON	-13.2254337790619	-13.2260172876998	3.07587445762618	-13.2457993656709	-13.2311153353018	-13.204396957498	2842.53859190169	2147.24107265513	0.728232783594407	4145.52198725488	4850.27397170678	8165.65298889665	0.996287708676882	0.995085429204685	2.40268755593127e-05	0.997450598294071	0.997823444692683	0.99870976884643	630	55379	572	492	378	132	82	25	2	2	2	0	0	0	55269	55349	55463	55709	55759	55816	166	166	166	168	168	168
C3_PANCREAS	50_60	UKBB	CD2_BENIGN_SIGMOID_COLON_EXALLC	-0.280358623790846	-0.105615687824353	26.7512647791163	-0.37400994562711	-0.127659420553325	-0.18058132180356	851226.836090441	687373.676489844	31931.8995069374	1269960.92087665	1262054.81293553	2374483.1110418	0.999999737210097	0.999999877404199	0.999331564392283	0.999999765018942	0.999999919292348	0.999999939320247	630	44103	572	492	378	132	82	25	2	2	2	0	0	0	44159	44239	44353	44599	44649	44706	0	0	0	2	2	2
C3_PANCREAS	50_60	UKBB	CD2_BENIGN_SKIN	-12.9951755741664	-12.9741433801432	-12.9529436566746	-12.9619169205026	-12.9859373203564	-12.9465209685073	4227.17697804485	3132.36304740644	3542.94263639051	3979.393148876	3807.95410830692	5411.00943545453	0.997547149391281	0.99669519818207	0.997082952845105	0.997401087373241	0.997279048402907	0.998090962607935	280	55257	214	198	155	121	91	47	0	0	0	0	0	0	55156	55172	55215	55249	55279	55323	167	167	167	167	167	167
C3_PANCREAS	50_60	UKBB	CD2_BENIGN_SKIN_EXALLC	-17.704215767351	-17.9413548680026	-18.5184284607494	-18.6406928550923	-18.0611766823007	-18.6263287250916	364849.465025113	268917.721587553	305379.59209508	381486.11740962	317339.10041252	548869.69735841	0.999961282880282	0.999946767621137	0.999951615731592	0.999961012680811	0.999954588848339	0.999972923154288	280	43810	214	198	155	121	91	47	0	0	0	0	0	0	43875	43891	43934	43968	43998	44042	1	1	1	1	1	1
C3_PANCREAS	50_60	UKBB	CD2_BENIGN_TRANSVERSE_COLON	-12.054072787958	-12.0585871615066	-12.0539254382681	-12.0614900550417	-12.0487559630309	-12.0420218694667	2188.9147518814	1739.92369153443	2130.18986847719	3199.54103549704	3479.36633015882	5752.48593452866	0.9956061742681	0.99447028421642	0.995485102140048	0.996992176754511	0.997236997707713	0.99832974188508	318	55587	294	232	157	76	39	15	0	0	0	0	0	0	55443	55505	55580	55661	55698	55722	168	168	168	168	168	168
C3_PANCREAS	50_60	UKBB	CD2_INSITU	-13.1288813652209	-13.1135376776513	-13.0950030385867	2.83007614453154	-13.0592936851121	-13.0537885184834	2655.62023038584	1987.54257095184	2369.23184653494	1.01442426644249	2870.18969163092	4333.87304092388	0.99605542654386	0.994735703531071	0.995590027389566	0.00527349378258169	0.996369657070215	0.997596745342606	803	54571	658	568	427	303	207	98	1	1	1	1	0	0	54556	54646	54787	54911	55007	55116	159	159	159	159	160	160
C3_PANCREAS	50_60	UKBB	CD2_INSITU_BREAST	-13.0104620327759	-13.0108052051513	-13.0103775141368	-13.0099666133033	-13.0087049128054	-13.0081588692223	5149.38245155268	3333.77599966869	3955.09798622914	4653.92490966411	5085.96660727233	11141.4786637398	0.997984062003984	0.996886085254381	0.997375346789568	0.997769530411693	0.997959201408478	0.99906843543111	218	31020	188	178	140	105	59	16	0	0	0	0	0	0	30972	30982	31020	31055	31101	31144	78	78	78	78	78	78
C3_PANCREAS	50_60	UKBB	CD2_INSITU_BREAST_INTRADUCTAL	-13.0128261581896	-13.0129778324705	-13.0125808015215	-13.0120136327019	-13.0105659883145	-13.0106061715724	4585.5277471614	3141.0502404663	3629.49954490092	4291.63633663298	4578.06605150995	8504.48221737498	0.997735763532366	0.996694473629219	0.997139408630108	0.997580860058593	0.99773246702017	0.998779354524321	267	30975	228	213	166	117	76	23	0	0	0	0	0	0	30936	30951	30998	31047	31088	31141	78	78	78	78	78	78
C3_PANCREAS	50_60	UKBB	CD2_INSITU_CERVIX_UTERI_NOS	-12.0041629922408	-12.0047272301514	-12.0082650491378	-12.007981267881	-12.0068961625477	-12.0050815576708	6926.71390405758	4843.73605588116	4821.51276141541	4809.06059448922	3531.62461017695	4080.97722882874	0.99861724741989	0.998022522986956	0.998012822976178	0.998007724644769	0.997287339490182	0.997652852521881	100	30809	39	37	48	54	58	46	0	0	0	0	0	0	30789	30791	30780	30774	30770	30782	81	81	81	81	81	81
C3_PANCREAS	50_60	UKBB	CD2_INSITU_EXALLC	-0.240852366686184	-0.385208109355006	-0.320929695747625	37.5737235917816	-0.564382449611832	-0.620856560017496	174084040.930878	126734694.12069	172606096.763882	7762202.21806911	189716411.223039	329266409.318162	0.999999998896094	0.999999997574842	0.999999998516479	0.99999613775922	0.999999997626394	0.999999998495529	803	43959	658	568	427	303	207	98	1	1	1	1	0	0	44103	44193	44334	44458	44554	44663	0	0	0	0	1	1
C3_PANCREAS	50_60	UKBB	CD2_LEIOMYOMA_ENDOMETRIOSIS	-13.0112508504954	-13.0132169615827	-13.0136329017699	-13.0119079349217	-13.0098972095912	-13.0076746593743	7656.88335247193	4635.73170467392	4935.35815496906	5006.37819748437	4304.27670134102	6528.83531199173	0.998644164904149	0.997760217388558	0.997896127410818	0.997926247608613	0.997588356642502	0.998410341903187	162	30024	95	98	100	100	89	43	0	0	0	0	0	0	30010	30007	30005	30005	30016	30062	81	81	81	81	81	81
C3_PANCREAS	50_60	UKBB	CD2_PRIMARY_LYMPHOID_HEMATOPOIETIC	-13.0259983734349	-13.0289102974154	-13.0279705117649	-13.0326074219271	-13.0008866929469	-13.0506221901484	3409.94315691533	2776.26892254188	3515.87970648575	4386.94445134231	5156.93181313116	7864.33160549188	0.996952084760397	0.996255575917836	0.997043473153197	0.997629671159734	0.997988494679242	0.998675935133778	363	55379	319	254	165	104	55	21	0	0	0	0	0	0	55255	55320	55409	55470	55519	55553	168	168	168	168	168	168
C3_PANCREAS	50_60	UKBB	CHOLELITH_BROAD	3.20154938001094	1.96013227658564	-14.2117051069736	-14.21255564934	-14.2042001292828	-14.1958636936819	0.758239857215765	1.03486352391532	3760.31657213671	4247.7814825745	4514.426819275	7338.64055000574	2.41774917518145e-05	0.0582120870714199	0.996984489769581	0.99733038113886	0.997489538819485	0.998456573349328	1889	52561	1500	1322	1008	770	529	237	3	1	0	0	0	0	52871	53049	53363	53601	53842	54134	76	78	79	79	79	79
C3_PANCREAS	50_60	UKBB	CHRONNAS	-11.9774632153185	-11.987423060221	-11.9735073408105	-11.9960113584028	-11.9794857891851	-11.988379334355	3879.33421003269	2784.44730785833	3257.7868399979	3417.28450863001	3225.71419406552	5721.74053270527	0.997536531457126	0.996565009432443	0.99706750146441	0.997199117436067	0.997036865571014	0.998328247195654	162	52389	113	105	84	74	58	21	0	0	0	0	0	0	52288	52296	52317	52327	52343	52380	150	150	150	150	150	150
C3_PANCREAS	50_60	UKBB	CIRRHOSIS_BROAD	3.57088183540591	-11.7135287294707	-11.7087007750046	-11.7152718794675	-11.7266920094745	-11.7628939727072	1.01487444877	1698.3309262476	2209.8297065665	2780.38710093221	3357.94282646115	4563.84757035371	0.000433919543528026	0.994496967885532	0.995772458015114	0.99663809154623	0.997213613224209	0.997943528797745	269	55511	239	170	102	66	37	16	1	0	0	0	0	0	55371	55440	55508	55544	55573	55594	169	170	170	170	170	170
C3_PANCREAS	50_60	UKBB	COLITNONINFNAS	-14.0304610382217	-14.017957265342	-14.0280501336701	-14.0287415147763	-14.0269694320086	-14.0286800822199	3229.34470794585	2391.89608820993	2704.75247959754	2982.91036816516	2743.52689194981	3722.98601621717	0.996533459869739	0.995323940824531	0.995861834114201	0.996247532236176	0.995920632811042	0.996993477625513	1451	53051	1105	963	782	616	496	288	0	0	0	0	0	0	53244	53386	53567	53733	53853	54061	153	153	153	153	153	153
C3_PANCREAS	50_60	UKBB	CONGEN_HEART_ARTER	-12.0649926887834	-12.0789509053368	-12.0728876824385	-12.0282661189166	-12.0501179061248	-11.9953527083139	3540.48160293239	2739.63790569845	3258.32031051402	3529.35856025517	4051.82628461739	6908.28800553102	0.997281032966462	0.996482171167951	0.997043645888984	0.997280766720813	0.997627097465482	0.99861457688065	147	55654	119	97	71	53	33	15	0	0	0	0	0	0	55511	55533	55559	55577	55597	55615	171	171	171	171	171	171
C3_PANCREAS	50_60	UKBB	COPD_ASTHMA_INFECTIONS	1.69380326099523	-15.6594493854725	-15.6580759595978	-15.6576769416633	-15.6430675434964	-15.6426608642499	0.612463594935428	2594.63800783045	2809.21933973769	3056.46296824365	2987.43513819252	4690.78832059023	0.00568255936672194	0.995184547128943	0.995552760087373	0.995912607423332	0.995822066601514	0.997339250120098	5622	41979	4192	3697	3106	2645	2044	978	3	0	0	0	0	0	43291	43786	44377	44838	45439	46505	115	118	118	118	118	118
C3_PANCREAS	50_60	UKBB	COPD_ASTHMA_PNEUMONIA_SEPSIS	2.66526898282821	-14.188383459751	-14.1953628866508	-14.1904018133129	-14.208485446341	-14.2327044341707	0.734320755215769	2721.70170002236	3257.32684857966	4019.34167683603	4414.95205365019	7852.18723988316	0.000283893141521229	0.995840601918167	0.996522846629305	0.997183051378206	0.997432200517067	0.998553772527157	1295	40621	1127	808	541	362	218	93	2	0	0	0	0	0	40676	40995	41262	41441	41585	41710	111	113	113	113	113	113
C3_PANCREAS	50_60	UKBB	COPD_COMORB	1.33964108648179	0.75597445256786	-0.0899942791689161	0.895415302646951	0.942622504599839	-14.059809085702	0.618046871261102	0.615591597122958	1.02256071693306	0.738338759773414	0.735851380000364	1968.4501968206	0.0301937313232528	0.219429911342732	0.929869730440878	0.225228021607761	0.200195152117746	0.994301095739391	11545	36436	9181	8089	6379	4734	3309	1461	10	8	5	4	2	0	38717	39809	41519	43164	44589	46437	73	75	78	79	81	83
C3_PANCREAS	50_60	UKBB	COPD_CVDMETABOCOMORB	2.05384643129652	0.428552749072095	0.774144071998866	1.18022818788218	-13.6155321496784	-13.6109454118162	0.625849629852071	1.02648497526318	1.026323414152	1.02607935770005	1752.30890464267	2947.08313162129	0.00103185834119538	0.67631609271195	0.450675933967717	0.2500487806039	0.99380045747147	0.996315026041049	5296	33816	4568	3767	2723	1824	1123	428	6	3	2	1	0	0	34463	35264	36308	37207	37908	38603	75	78	79	80	81	81
C3_PANCREAS	50_60	UKBB	COPD_EARLY	-13.2011526446482	-13.1907718587602	2.32090777345237	-13.2069012655298	-13.2043896156402	-13.2119219206319	2409.43624720977	1920.14170931755	1.01190381162801	3024.80536592491	3409.67777614566	6345.72537065678	0.995628461556316	0.994518826199508	0.0218131904602512	0.996516288534215	0.996910103251136	0.998338790242672	815	53909	717	564	391	243	144	57	1	1	1	0	0	0	53844	53997	54170	54318	54417	54504	162	162	162	163	163	163
C3_PANCREAS	50_60	UKBB	COPD_EARLYANDLATER	-13.2025693576934	-13.1914053906061	2.32383914858676	-13.2087597633816	-13.2060772243298	-13.2142223512661	2418.30516795362	1925.08864635429	1.01184032941728	3031.08393293301	3410.17886760734	6357.14331921592	0.995644026211284	0.994532648484222	0.0216389664261714	0.996523015409849	0.99691016242877	0.998341485180515	815	54588	717	564	391	243	144	57	1	1	1	0	0	0	54521	54674	54847	54995	55094	55181	164	164	164	165	165	165
C3_PANCREAS	50_60	UKBB	COPD_EARLY_EXMORE	-14.1905938976683	-14.1845231157648	2.49551008566968	-14.1961905091516	-14.1980392367903	-14.202878829368	4298.49886143917	3471.71062140989	1.0268142322452	5435.04298228048	6290.98618961391	11488.5164506099	0.997365955981786	0.996740056490124	0.0150845680117859	0.99791594870787	0.998199266960324	0.999013601547336	815	28911	717	564	391	243	144	57	1	1	1	0	0	0	28945	29098	29271	29419	29518	29605	63	63	63	64	64	64
C3_PANCREAS	50_60	UKBB	COPD_EXCL	1.99596151223115	-15.8410073306721	-15.8388195207776	-15.8328013571543	0.417043208348444	-15.7908094094271	0.548544278270112	2807.36932403361	3093.5803640619	3420.53913347569	1.0197938771946	5215.44477480101	0.000274069282397741	0.995497839205795	0.995914929351157	0.996306809495723	0.682577432531069	0.997584247494716	6415	32898	4901	4301	3502	2850	2139	1030	4	0	1	1	1	0	34325	34925	35724	36376	37087	38196	83	87	86	86	86	87
C3_PANCREAS	50_60	UKBB	COPD_HOSPITAL	-13.2025693576934	-13.1914053906061	2.32383914858676	-13.2087597633816	-13.2060772243298	-13.2142223512661	2418.30516795362	1925.08864635429	1.01184032941728	3031.08393293301	3410.17886760734	6357.14331921592	0.995644026211284	0.994532648484222	0.0216389664261714	0.996523015409849	0.99691016242877	0.998341485180515	815	54588	717	564	391	243	144	57	1	1	1	0	0	0	54521	54674	54847	54995	55094	55181	164	164	164	165	165	165
C3_PANCREAS	50_60	UKBB	COPD_HOSPITAL_ASTHMA_INF	-12.034131015239	-12.0298074546774	-12.0237915350235	-12.0545452947387	-12.0200849733706	-11.9770417306953	2697.40697811325	2292.03409002018	2830.31352456823	3508.68002387511	3562.18915990898	6171.48836213596	0.996440353433688	0.995812298948101	0.996610421888464	0.997258764951111	0.997307660657804	0.998451541974714	194	53633	176	125	84	54	36	13	0	0	0	0	0	0	53489	53540	53581	53611	53629	53652	162	162	162	162	162	162
C3_PANCREAS	50_60	UKBB	COPD_HOSPITAL_ASTHMA_PNEUM_SEPSIS	-12.0332130580596	-12.0253953213002	-12.011056677644	-12.021288511817	-11.9972381229608	-12.091726789323	3325.11008924487	2795.73145422478	3567.37611151482	4295.28720227348	5111.41107059249	10891.2155465185	0.997112548546787	0.996568036724938	0.997313594564753	0.997766950722657	0.998127248591601	0.999114166816784	136	53685	129	86	57	36	19	5	0	0	0	0	0	0	53530	53573	53602	53623	53640	53654	162	162	162	162	162	162
C3_PANCREAS	50_60	UKBB	COPD_HOSPITAL_MAIN	-13.2025693576934	-13.1914053906061	2.32383914858676	-13.2087597633816	-13.2060772243298	-13.2142223512661	2418.30516795362	1925.08864635429	1.01184032941728	3031.08393293301	3410.17886760734	6357.14331921592	0.995644026211284	0.994532648484222	0.0216389664261714	0.996523015409849	0.99691016242877	0.998341485180515	815	54588	717	564	391	243	144	57	1	1	1	0	0	0	54521	54674	54847	54995	55094	55181	164	164	164	165	165	165
C3_PANCREAS	50_60	UKBB	COPD_MODE	-14.200553853815	-14.1922644476084	2.44733658804019	-14.208137458468	-14.2103737321298	-14.2167796005644	4233.53625227396	3410.72467960775	1.02657536596556	5334.24013720883	6145.19044312928	11268.6005196038	0.997323660232805	0.996679956000045	0.0171264675198469	0.997874778821416	0.998154942828203	0.998993366929754	815	28243	717	564	391	243	144	57	1	1	1	0	0	0	28279	28432	28605	28753	28852	28939	61	61	61	62	62	62
C3_PANCREAS	50_60	UKBB	COPD_MULTIMORB	-12.0116784417156	-11.9941813292065	-12.0108917284848	-12.0154615374654	-12.0554306436019	-12.0588352648387	2470.31001686005	2039.51370896047	2574.2596135164	3404.69798517504	4157.74315134148	6508.70088064614	0.996120367505679	0.995307745715389	0.996277271239073	0.997184205062109	0.997686526522594	0.998521739875431	230	53706	208	160	101	60	32	11	0	0	0	0	0	0	53565	53613	53672	53713	53741	53762	163	163	163	163	163	163
C3_PANCREAS	50_60	UKBB	COX_ARTHROSIS	-14.0194091489605	-14.0194530557552	-14.0207748079081	-14.0280493047392	-14.0222436404813	-14.0603941363539	3312.56251515276	2553.96911852651	3190.29479126831	4048.31247875401	4632.48717912377	9586.98580640278	0.996623207360498	0.995620209779669	0.996493451398667	0.997235208097693	0.99758485794109	0.998829812872891	1072	45803	962	794	540	331	186	57	0	0	0	0	0	0	45787	45955	46209	46418	46563	46692	126	126	126	126	126	126
C3_PANCREAS	50_60	UKBB	C_PSOR_ARTHR_COMORB	1.3576071614144	-15.4789348947503	1.20975627671492	0.960836031719217	-15.4588215953638	-15.476510024778	0.741478261042151	2482.03715238123	0.738642691710511	1.02206047455964	4177.93078017828	7511.09177240234	0.0671085017447147	0.995024118352733	0.101461366008149	0.347167784547392	0.997047742630611	0.998355970071959	4622	29928	4081	3392	2356	1539	908	300	5	3	3	1	0	0	30405	31094	32130	32947	33578	34186	59	61	61	63	64	64
C3_PANCREAS	50_60	UKBB	C_STROKE	-13.0898934242584	-13.0903784543954	-13.0761166166117	-13.0615900998977	-13.0492087312473	-13.0842466720793	2701.40296185803	2112.55953400362	2612.10401327426	3140.8623207747	3559.92532406279	6196.22319355701	0.996133793017153	0.995055976479018	0.996005829808036	0.996681926815822	0.997075292902711	0.998315149353933	675	48734	594	461	307	214	123	41	0	0	0	0	0	0	48682	48815	48969	49062	49153	49235	133	133	133	133	133	133
C3_PANCREAS	50_60	UKBB	D3_ANAEMIA	3.97117534347123	-15.7158487836487	2.05506328343947	-15.6903278543305	2.30942897294408	-15.6732704687954	0.611052967982702	6394.05771452515	1.08563547174966	7986.18151931724	1.08300581144242	12531.9921089055	8.09065939326458e-11	0.998038894698996	0.0583633408881331	0.998432409498241	0.0329719008402731	0.999002117368445	2701	19766	2065	1772	1394	1107	811	376	5	1	1	1	1	0	20378	20671	21049	21336	21632	22067	19	23	23	23	23	24
C3_PANCREAS	50_60	UKBB	D3_ANAEMIANAS	3.22700155854839	-13.1974018964459	-13.1850624336253	-13.1680033634829	2.30341941876314	-13.1360598876776	0.60358334650858	1643.42783308558	1923.08106359205	2237.73903850829	1.0133493460685	3625.13260461312	8.97178954870007e-08	0.993592727450895	0.994529572607562	0.995304865418196	0.0230216396402159	0.997108785365843	1406	53915	1127	930	687	514	359	153	3	0	0	1	1	0	54033	54230	54473	54646	54801	55007	158	161	161	160	160	161
C3_PANCREAS	50_60	UKBB	D3_ANAEMIA_B12_DEF	-11.9876245611463	-11.9821590210004	-11.9629748384334	-11.9409255550141	-11.9389396180813	-11.9652044255984	3313.24922081489	2391.25166630835	2712.45923127066	2936.15752165843	3258.95693836916	5430.38502573147	0.997113190390257	0.996001951691199	0.996481037624212	0.996755128494012	0.997077017442546	0.998241958146984	176	52154	134	120	96	81	51	23	0	0	0	0	0	0	52040	52054	52078	52093	52123	52151	156	156	156	156	156	156
C3_PANCREAS	50_60	UKBB	D3_ANAEMIA_IRONDEF	3.15763914459951	-14.1793108349506	1.71855090748176	-14.154176944589	-14.1293043285669	-14.1235818031123	0.605295665022248	2544.40119798376	1.01650230478466	3150.62001036215	3146.91116366017	4784.27328791344	1.8214985841637e-07	0.995553612123078	0.0909034273433286	0.996415511477244	0.996417593216049	0.997644580311792	1522	53578	1129	1010	837	676	501	232	3	1	1	0	0	0	53810	53929	54102	54263	54438	54707	158	160	160	161	161	161
C3_PANCREAS	50_60	UKBB	D3_ANAEMIA_IRONDEF_NAS	3.15763914459951	-14.1793108349506	1.71855090748176	-14.154176944589	-14.1293043285669	-14.1235818031123	0.605295665022248	2544.40119798376	1.01650230478466	3150.62001036215	3146.91116366017	4784.27328791344	1.8214985841637e-07	0.995553612123078	0.0909034273433286	0.996415511477244	0.996417593216049	0.997644580311792	1522	53578	1129	1010	837	676	501	232	3	1	1	0	0	0	53810	53929	54102	54263	54438	54707	158	160	160	161	161	161
C3_PANCREAS	50_60	UKBB	D3_APLASTICANDOTHANAEMIA	3.15514537590366	-14.183525446932	-14.1699830750277	-14.1560268084307	2.16762650652904	-14.1223304641027	0.603459774395289	2587.51614786207	3017.66596996299	3463.01178314541	1.01384228624901	5147.36882315412	1.70958312555589e-07	0.995626400512093	0.996253406014231	0.996738433339528	0.0325142057427317	0.997810925214288	1559	54008	1224	1006	751	568	414	197	3	0	0	1	1	0	54181	54399	54654	54837	54991	55208	159	162	162	161	161	162
C3_PANCREAS	50_60	UKBB	D3_BLOODOTHER	2.7661808360779	-13.154817280123	-13.1606918031734	-13.1492295066648	-13.1373286423395	-13.1765388723913	1.01362024858946	2326.69134826168	2874.87201249254	3354.29824570172	3586.46476493823	5869.30293452081	0.00635245796141824	0.995488886097295	0.996347428310819	0.996872210051038	0.997077331316511	0.998208756948279	684	55073	582	429	287	209	133	61	1	0	0	0	0	0	55009	55162	55304	55382	55458	55530	165	166	166	166	166	166
C3_PANCREAS	50_60	UKBB	D3_BLOOD_IMMUN	3.06990998594027	-14.1157900879272	1.03316868861253	-14.0909117555432	1.29520292541836	-14.0905092195918	0.446673916313802	1691.37129405517	1.01625162122461	2174.06499497461	1.01445976526651	3417.16692723175	6.29444181083794e-12	0.99334111896647	0.309321608691225	0.994828654042899	0.201693509836046	0.996709974039801	3409	51298	2643	2232	1724	1370	994	461	6	1	1	1	1	0	51911	52322	52830	53184	53560	54093	147	152	152	152	152	153
C3_PANCREAS	50_60	UKBB	D3_COAGDEF_PURPUR_HAEMORRHAGIC	-13.0265748991625	-13.0154146800107	-13.0068175399407	-12.9875648082551	-12.9808859792156	-12.9611913206035	3544.91420894123	2898.65122207167	3568.28834385669	4271.81896287918	4379.39879281309	6743.02134624094	0.997068002499475	0.996417380797304	0.997091626315313	0.997574203970525	0.997635010230328	0.998466336150349	381	55314	327	232	154	107	73	37	0	0	0	0	0	0	55200	55295	55373	55420	55454	55490	168	168	168	168	168	168
C3_PANCREAS	50_60	UKBB	D3_COAGOTHER	-11.9856554968931	-11.9904168820609	-11.9560103048331	-11.9336031251726	-11.9878169652911	-11.9590624233324	3885.36082949874	2850.81677327871	3465.97606436144	3960.87587458492	4058.49981799715	6954.11481275385	0.997538670222833	0.996644140587784	0.997247673689896	0.997596081375794	0.997643247358664	0.998627870430249	130	54954	105	82	63	46	32	14	0	0	0	0	0	0	54817	54840	54859	54876	54890	54908	162	162	162	162	162	162
C3_PANCREAS	50_60	UKBB	D3_HAEMOLYTICANAEMIA	-11.9721825772849	-11.9708172126795	-11.9607775585477	-11.9709620219228	-11.9746646845547	-12.0034612323889	3893.59344549248	2783.21668035712	3113.42558125083	3465.08584587396	2998.95872151367	5607.08427320752	0.997546635333449	0.996568251098458	0.996934792232542	0.997243523768133	0.996814102636503	0.998291916330925	141	55600	107	95	75	65	52	23	0	0	0	0	0	0	55464	55476	55496	55506	55519	55548	170	170	170	170	170	170
C3_PANCREAS	50_60	UKBB	D3_IMMUNEMECHANISM	-12.0030065228849	-12.0046392006608	-11.9909571885711	-12.0136411228746	-12.0289976578132	-12.0918254574711	3294.55630184041	2649.29302204252	2863.74816425255	3179.32145846741	3309.80542884752	5767.23633591566	0.997093085828968	0.99638458886235	0.996659143505304	0.996985056061409	0.997100213111979	0.998327123562488	148	55521	117	101	87	70	46	18	0	0	0	0	0	0	55383	55399	55413	55430	55454	55482	169	169	169	169	169	169
C3_PANCREAS	50_60	UKBB	D3_NUTRIANAEMIA	3.34832710598774	-14.2801407669875	1.6220227093696	-14.2512832484035	-14.2159012614529	-14.2042445748483	0.531043007317454	2530.30476913456	1.01605659073135	3144.9066686699	3161.54655241388	4852.2717526483	2.87840409270144e-10	0.995497047035863	0.110401719171453	0.996384363303274	0.996412322347771	0.997664324704923	1677	53653	1258	1115	918	745	537	245	4	1	1	0	0	0	53910	54053	54250	54423	54631	54923	158	161	161	162	162	162
C3_PANCREAS	50_60	UKBB	D3_OTHERANAEMIA	3.19926254318538	-14.1946311002407	-14.1799914128054	-14.1662723350694	2.18195771568937	-14.1315717621908	0.603466767501692	2651.04890882781	3078.02189709482	3531.46885253559	1.01382918120832	5273.42385988857	1.14872280127617e-07	0.995727871014489	0.996324276896227	0.996799343236985	0.0313820287116747	0.997861854132446	1485	53930	1161	967	726	555	406	192	3	0	0	1	1	0	54093	54287	54528	54699	54848	55062	158	161	161	160	160	161
C3_PANCREAS	50_60	UKBB	D3_OTHERBLOOD	-12.0593004259171	-12.056730878976	-12.0465671945832	-12.0463378539601	-12.0111387066619	-11.9942857725498	4104.97613898285	2997.99747845164	3563.5923892458	4071.60542368645	4201.90036080456	8043.96213205054	0.997656036123417	0.996791240299382	0.99730279150391	0.997639365320228	0.997719248849893	0.998810281334944	116	54383	97	88	68	52	32	15	0	0	0	0	0	0	54258	54267	54287	54303	54323	54340	144	144	144	144	144	144
C3_PANCREAS	50_60	UKBB	D3_PURPURA_AND3_OTHER_HAEMORRHAGIC	-12.037648152375	-12.0250772497048	-12.0325795491515	-12.0104083283414	-11.9670532982315	-11.9448214253435	2532.43872320789	2187.74567306277	2710.71605373708	3325.69473175642	3463.28189732609	5165.94937054182	0.996207364327391	0.99561440103119	0.996458287134974	0.997118527310318	0.997242988486891	0.998155115464577	263	55230	232	156	96	63	43	23	0	0	0	0	0	0	55093	55169	55229	55262	55282	55302	168	168	168	168	168	168
C3_PANCREAS	50_60	UKBB	D3_THROMBOCYTOPENIANAS	-12.0391903671891	-12.0406756965153	-12.0389070589872	-12.0015382669244	-11.9464632182917	-11.9177332767752	2903.92760006515	2518.03098956208	3146.72923651363	4187.61414721128	4630.0567815063	6969.85841226694	0.996692115670895	0.99618470437092	0.996947422572392	0.997713297203717	0.997941302141294	0.998635701016403	206	55170	187	120	73	42	23	13	0	0	0	0	0	0	55021	55088	55135	55166	55185	55195	168	168	168	168	168	168
C3_PANCREAS	50_60	UKBB	DIABETES_FG	2.09348933988586	0.457675964413806	0.784132067358047	-13.7059383503614	-13.6954551228769	-13.6846441736609	0.605350987835733	1.01468814751801	1.01465775531741	1710.49518399591	1832.25649886697	2968.01266674571	0.000543582312398289	0.651952891098991	0.439638096780909	0.993606740503299	0.994036156809549	0.99632119911672	4085	51653	3436	2928	2121	1465	928	388	5	2	1	0	0	0	52168	52676	53483	54139	54676	55216	129	132	133	134	134	134
C3_PANCREAS	50_60	UKBB	DM1_RETINOPATHY	-14.0083579725374	-14.023585438455	-14.0105266371828	-14.0144012166965	-14.0380358159683	-14.0347113457676	5583.67911332682	4989.67771209799	5375.39181695947	6568.23725782276	6838.36638479261	11487.5776297104	0.997998265910928	0.997757533006448	0.997920380389717	0.998297584962828	0.998362076036233	0.99902520121532	148	7979	122	100	72	54	34	13	0	0	0	0	0	0	7939	7961	7989	8007	8027	8048	66	66	66	66	66	66
C3_PANCREAS	50_60	UKBB	DM2_RETINOPATHY	-14.0472801477464	-14.0515744268376	-14.0284889158768	-14.0460382577173	-14.0725128815864	-14.0794924116251	4150.41891208103	3701.0178587629	4579.8984445334	5771.44487759379	6854.76529371333	11210.7170769048	0.997299528845112	0.996970696229313	0.997556038119608	0.998058180188711	0.998361981425812	0.998997940400335	262	8034	235	179	106	73	36	12	0	0	0	0	0	0	7996	8052	8125	8158	8195	8219	65	65	65	65	65	65
C3_PANCREAS	50_60	UKBB	DM_COMORB	-14.5995915270606	-14.595865216591	1.03813091093143	1.48290458582911	-14.5887984360193	-14.6001730446058	2598.02702383776	2043.89257729745	1.01359211703299	1.01322260575753	3419.7890150437	6135.83563495285	0.99551631786045	0.994302187573542	0.305736222844556	0.143316229898402	0.996596239804375	0.998101441701272	2960	51692	2608	2094	1452	947	563	190	2	2	2	1	0	0	51894	52408	53050	53555	53939	54312	148	148	148	149	150	150
C3_PANCREAS	50_60	UKBB	DM_COMORB_EXMORE	-14.5964874046557	-14.5912686499067	1.17147313254457	1.60624178699514	-14.5853942791835	-14.594202589954	2788.44829763354	2180.62396111596	1.01660911233675	1.01606957650541	3629.94147600946	6460.6579767115	0.995823390821039	0.994661133093487	0.249183895996147	0.113914995702536	0.9967940448431	0.998197632646316	2960	46347	2608	2094	1452	947	563	190	2	2	2	1	0	0	46590	47104	47746	48251	48635	49008	107	107	107	108	109	109
C3_PANCREAS	50_60	UKBB	DM_COMPLICATIONS	-15.0730389655557	-15.0737834376942	-15.0582659416509	-15.0609087985874	-15.0638744143004	-15.0585770205721	5777.51849463248	4972.07373156683	5945.45584958011	7273.14308589691	8172.88432207898	13999.3975833278	0.997918391530339	0.997581065506403	0.997979171763105	0.998347776487824	0.998529377690657	0.999141748512828	367	8378	319	259	166	109	66	24	0	0	0	0	0	0	8357	8417	8510	8567	8610	8652	69	69	69	69	69	69
C3_PANCREAS	50_60	UKBB	DM_HYPOGLYC	-12.0792229817316	-12.0975152614342	-12.0873241352893	-12.0636645802994	-12.0385375631661	-12.127133677207	3352.50860283378	2799.64114354813	3412.8925319363	4493.25511261402	5118.38689629064	9425.8863739666	0.997125196140396	0.996552275767416	0.997174165592167	0.997857811339398	0.998123362966731	0.998973459929972	153	47844	137	98	64	39	19	8	0	0	0	0	0	0	47730	47769	47803	47828	47848	47859	130	130	130	130	130	130
C3_PANCREAS	50_60	UKBB	DM_IBD	2.42352830219643	0.81091080197774	-15.2029095002238	-15.2024976816824	-15.2095067784096	-15.2055065249316	0.622765155600651	1.02527724025627	3530.4829869675	4289.43963018808	4625.60001245513	7393.98049364885	9.96015310904937e-05	0.428991515011634	0.996564172855197	0.997172168432806	0.997376468190974	0.998359174688856	2379	23214	2026	1706	1245	838	534	213	4	1	0	0	0	0	23493	23813	24274	24681	24985	25306	70	73	74	74	74	74
C3_PANCREAS	50_60	UKBB	DM_NEPHROPATHY	-11.0723457394494	-11.0858492669359	-11.0658570583642	-11.0287504359539	-11.0889649625911	-11.0918433943661	2370.34908838578	1945.90044005105	2413.9098449554	3053.97594211787	3615.45994204802	5928.95982043594	0.996272944929161	0.995454453915175	0.996342346590522	0.997118624790087	0.997552814798418	0.998507325787163	104	55640	94	74	43	26	16	6	0	0	0	0	0	0	55479	55499	55530	55547	55557	55567	171	171	171	171	171	171
C3_PANCREAS	50_60	UKBB	DM_NEPHROPATHY_EXMORE	-13.0580432661414	-13.072666868798	-13.0282092217939	-13.034618418388	-13.0763205816531	-13.0550494823425	3943.48147256364	3575.26203201617	4484.60510073428	5540.30370949125	6397.23130537343	10999.2527250417	0.997357971084936	0.997082603812477	0.997682071857407	0.998122826519455	0.998369077724293	0.999052988395012	104	7957	94	74	43	26	16	6	0	0	0	0	0	0	7903	7923	7954	7971	7981	7991	64	64	64	64	64	64
C3_PANCREAS	50_60	UKBB	DM_OTHER_WIDE	-14.5477178062941	-14.5411033925836	1.38046832730372	-14.5363676884453	-14.5370384896312	-14.5352807395352	3136.58659862305	2400.61580087692	1.01429133074593	3477.67561338204	3761.41822790277	6184.2117059818	0.99629936638066	0.995167052160999	0.173508135484396	0.996664924833546	0.996916362660693	0.99812466552531	2245	50016	1884	1591	1131	790	488	215	1	1	1	0	0	0	50257	50550	51010	51351	51653	51926	119	119	119	120	120	120
C3_PANCREAS	50_60	UKBB	DUODENAL_ULCER_UNSPE_ACUTE_CHRONIC_WO_HAEMORRHAGE_PERFORATION	-12.0956342374115	-12.0989945801136	-12.0808190240514	-12.0720215133473	-12.0652557417117	-12.045167532534	2920.54239529955	2176.82276925112	2504.60658307363	3083.99791722826	3500.53023073579	5993.99632687455	0.996695513738474	0.995565302141545	0.996151466793271	0.996876763459735	0.997249941699228	0.998396621183259	191	55504	163	146	110	72	42	16	0	0	0	0	0	0	55366	55383	55419	55457	55487	55513	166	166	166	166	166	166
C3_PANCREAS	50_60	UKBB	E4_ACIDOSIS	4.52837254293248	4.22502716500562	-10.3703783188928	-10.2041314111566	-10.1407489248634	-9.93419643322476	1.02358666261325	1.02380437161269	1775.99466804537	2674.16506157097	4010.0502652188	6244.91341016666	9.68789959714455e-06	3.67859651750985e-05	0.995341023326971	0.996955423856021	0.99798228504802	0.998730752839236	182	45743	169	95	56	29	10	3	2	1	0	0	0	0	45656	45730	45769	45796	45815	45822	98	99	100	100	100	100
C3_PANCREAS	50_60	UKBB	E4_CA_MET	-11.9999966802935	-12.0068606085283	-11.968198543548	-11.970120445503	-11.9505974488137	-11.9776628768238	3828.90679935997	3193.56842662921	4084.98962852005	5717.06483957861	6015.93684091683	8112.36431688029	0.997499391625721	0.997000200135442	0.997662361953007	0.998329428197108	0.998415011464096	0.998821947777692	193	45771	175	95	57	30	22	10	0	0	0	0	0	0	45682	45762	45800	45827	45835	45847	107	107	107	107	107	107
C3_PANCREAS	50_60	UKBB	E4_DIABETES	2.53568043608416	0.920990878053763	-14.1951730114507	-14.1954643537198	-14.2070203930437	-14.2021560600769	0.60373661875376	1.01417898723928	2247.84300390253	2772.54435244655	3004.1042550714	4898.95565477123	2.669410736189e-05	0.363817608393318	0.994961376713291	0.995914838171783	0.996226655598378	0.997686922279658	2438	53244	2073	1748	1272	861	549	217	4	1	0	0	0	0	53465	53790	54266	54677	54989	55321	140	143	144	144	144	144
C3_PANCREAS	50_60	UKBB	E4_DM1	-13.0392734620915	-13.0610869159923	-13.0596288928926	-13.0377791413303	-13.0738490172019	-13.1038867585333	4565.01364686886	3487.14552701121	3898.00363937429	4712.02576989256	5192.72735797756	8273.43260804107	0.99772096610497	0.997011534175798	0.997326822206009	0.997792323319401	0.997991149825264	0.998736270051972	233	50914	193	172	129	93	56	24	0	0	0	0	0	0	50828	50849	50892	50928	50965	50997	126	126	126	126	126	126
C3_PANCREAS	50_60	UKBB	E4_DM1NOCOMP	-13.0425951089334	-13.0574232757332	-13.0523611836929	-13.026672957572	-13.0508871633395	-13.0579331402635	4678.52119519975	3438.857914678	3938.26436054044	4746.38968077376	5237.21045928441	7579.72162171618	0.997775692070877	0.99697042109329	0.997355622311836	0.997810173862245	0.998011710494337	0.998625448451138	238	50917	196	170	128	91	54	29	0	0	0	0	0	0	50833	50859	50901	50938	50975	51000	126	126	126	126	126	126
C3_PANCREAS	50_60	UKBB	E4_DM1_STRICT	-12.0232607335399	-12.0595147934495	-12.0643212040573	-12.0418539626986	-12.0859330977071	-12.0635725060936	4437.9913658072	3196.65767067591	3311.78681933218	4223.4886285398	4056.80755392139	5811.98413033587	0.997838399946261	0.996989956751052	0.997093437814512	0.997725104247254	0.997622967067387	0.998343882033491	114	50955	84	80	66	47	34	21	0	0	0	0	0	0	50862	50866	50880	50899	50912	50925	123	123	123	123	123	123
C3_PANCREAS	50_60	UKBB	E4_DM2	2.53015998415443	0.911547085725087	-14.200407318146	-14.2007045276197	-14.2103315145501	-14.2078006914291	0.602924817745654	1.01382998128084	2257.74519218501	2785.2606678058	3018.6979046768	4903.31110862304	2.71099268589078e-05	0.368592805408971	0.994981625432156	0.995931988004938	0.996244022223549	0.99768805839557	2364	53172	2020	1693	1231	824	528	208	4	1	0	0	0	0	53371	53698	54160	54567	54863	55183	141	144	145	145	145	145
C3_PANCREAS	50_60	UKBB	E4_DM2NOCOMP	2.53895065291991	0.925291175584927	-14.2059372426967	-14.207399477366	-14.2123780357136	-14.2145052573135	0.603048625766583	1.01386228835911	2306.67329308441	2865.75598538659	3097.82702399123	5225.13727519047	2.55153468163936e-05	0.361431963180131	0.995086158763617	0.996044388177433	0.99633943498511	0.997829431133022	2308	53278	2001	1655	1186	782	490	188	4	1	0	0	0	0	53438	53784	54253	54657	54949	55251	143	146	147	147	147	147
C3_PANCREAS	50_60	UKBB	E4_DM2OPTH	-14.0706061424752	-14.0615100985408	-14.0424151074402	-14.0670074702991	-14.0811839036861	-14.0148427563443	5227.29896295265	4509.78699307206	5976.22351346124	8071.88371090316	10615.9997981454	20483.2720917042	0.997852293139436	0.99751220098702	0.99812520132901	0.998609513863432	0.998941677076701	0.999454080103275	164	7865	153	112	61	37	15	5	0	0	0	0	0	0	7813	7854	7905	7929	7951	7961	63	63	63	63	63	63
C3_PANCREAS	50_60	UKBB	E4_DM2_STRICT	2.63522857344166	1.02476461545172	-14.189776633375	-14.1918391729413	-14.2000477422276	-14.2039694235868	0.604547650296379	1.01466631426655	2417.62070883076	3014.65772566915	3259.59788818589	5531.57019823539	1.30652814464861e-05	0.312518126000888	0.995316991349333	0.996243882864414	0.996524122481342	0.997951193775961	2231	53701	1943	1607	1145	750	468	175	4	1	0	0	0	0	53842	54178	54640	55035	55317	55610	143	146	147	147	147	147
C3_PANCREAS	50_60	UKBB	E4_DMNAS	-13.052558361951	-13.0452245026823	-13.0489691037863	-13.0614033863388	-13.0815556080984	-13.0932235718945	3984.53158636426	3000.92982520301	3696.57774696699	4548.25700620652	4849.62236795013	8712.43881570562	0.997386288464727	0.996531558201112	0.997183462631674	0.997708687577232	0.997847758484787	0.998800923917193	293	51132	250	210	148	99	65	23	0	0	0	0	0	0	51050	51090	51152	51201	51235	51277	125	125	125	125	125	125
C3_PANCREAS	50_60	UKBB	E4_DMNASNOCOMP	-13.0574328968168	-13.0499509380468	-13.0519991402042	-13.0671974315155	-13.0885616047593	-13.0990990819103	4081.42376882553	3089.95096379965	3832.52028151109	4750.23396072792	5200.56943882562	8999.11044383775	0.997447384312408	0.996630262570153	0.997282736239774	0.997805139279376	0.997991921783603	0.998838600182499	280	51113	242	203	142	91	59	21	0	0	0	0	0	0	51028	51067	51128	51179	51211	51249	123	123	123	123	123	123
C3_PANCREAS	50_60	UKBB	E4_ENDOGLAND	-12.1979241827002	-12.1892865322745	3.2154391756261	-12.1871662826914	-12.1634318927241	-12.1546266523502	2339.49357489762	1832.74038194209	1.01384223396824	2683.74751488559	2489.82217592042	3381.97475779339	0.995839915361404	0.994693426342774	0.00151634025748296	0.996376738742185	0.996102140946199	0.997132454034823	398	55205	316	256	182	130	99	60	1	1	1	0	0	0	55120	55180	55254	55306	55337	55376	166	166	166	167	167	167
C3_PANCREAS	50_60	UKBB	E4_ENDOMETPOSTOP	-11.8780991368312	-11.8887458916677	-11.8703826350158	-11.8462754146238	-11.8105325087296	-11.7611912370578	3355.49772844378	2598.14764316881	3057.55307316576	4109.81355644858	4221.47294739173	7645.72284654134	0.99717558082681	0.996349008988705	0.996902368980523	0.997700151834619	0.997767739040921	0.998772638062854	193	45615	170	134	94	59	36	15	0	0	0	0	0	0	45540	45576	45616	45651	45674	45695	98	98	98	98	98	98
C3_PANCREAS	50_60	UKBB	E4_ENDONUTRMET	1.67934750844209	0.43083296514992	0.742487886910468	0.436801518195515	-14.4692949665564	-14.4683346028905	0.534824294355816	0.729837418589208	0.729656998158925	1.01594652824662	1826.66151889431	3068.48605421937	0.00168948671285163	0.554980412983884	0.30887530320422	0.667235372264166	0.993679887482513	0.996237878282405	8932	45449	7494	6390	4733	3292	2137	826	9	5	3	1	0	0	46773	47877	49534	50975	52130	53441	105	109	111	113	114	114
C3_PANCREAS	50_60	UKBB	E4_FLUIDELECTRO	3.45818235396152	2.40473428650452	-12.4030481724213	-12.3616658791034	-12.3440673734737	-12.289339470985	0.733536927527477	1.01755662718692	2229.29090532631	3244.5969241767	3658.97841351748	5704.46884391182	2.42430737984059e-06	0.0181157526037478	0.995560853200007	0.996960128262538	0.997308231703263	0.998281090332882	825	47195	758	487	272	132	73	30	3	1	0	0	0	0	47139	47410	47625	47765	47824	47867	120	122	123	123	123	123
C3_PANCREAS	50_60	UKBB	E4_FLUIDOVER	4.9428663437861	-10.1777371300713	-10.1359946214554	-9.93432459524778	-9.97854485693959	-9.91072395459337	1.0244360363866	1820.59315309077	3075.94109606062	4544.23133341802	6072.43957648964	11059.7392391486	1.4002900520448e-06	0.99553957620421	0.997370775730751	0.99825571426248	0.998688875665669	0.999285009130826	108	45649	97	51	19	6	4	1	1	0	0	0	0	0	45561	45607	45639	45652	45654	45657	98	99	99	99	99	99
C3_PANCREAS	50_60	UKBB	E4_GLUCOPANCREAS	3.69981794110615	3.25714290762845	-11.2591714210036	-11.2368297671964	-11.2195182593968	-11.2549915773462	1.01352057774945	1.01233650368944	1723.61019772347	2061.95783492801	2321.61742231812	4419.56055708854	0.000261769453197748	0.00129335200953064	0.994788000693573	0.99565187587512	0.996144134055545	0.997968084340295	240	55554	205	155	106	76	44	14	2	1	0	0	0	0	55418	55468	55517	55547	55579	55609	169	170	171	171	171	171
C3_PANCREAS	50_60	UKBB	E4_HYPERCHOL	2.08126215045132	-14.8375012938087	1.23409946834902	-14.8394066845026	-14.8024728856515	-14.8268821700309	0.736726201258275	2555.63849263369	1.01840840980226	3844.14785611751	4089.28658628515	7475.89490854495	0.00472784865953647	0.995367675541776	0.22559189689337	0.996919966525193	0.997111809472062	0.998417563013191	2993	49598	2636	2237	1544	1005	608	204	3	1	1	0	0	0	49848	50247	50940	51479	51876	52280	104	106	106	107	107	107
C3_PANCREAS	50_60	UKBB	E4_HYPERKALAEMIA	-11.1094594759663	-11.0792653614578	-11.1094958134032	-11.1237367086712	-11.0301860913658	-11.0056696604563	2845.51403583582	2491.31284322106	3642.81030956348	5890.04706286407	5490.21987155761	7857.99462389848	0.996884906008436	0.996451691860891	0.997566691456817	0.998493144043235	0.998397002402365	0.998882507375891	127	45733	119	61	28	13	10	5	0	0	0	0	0	0	45642	45700	45733	45748	45751	45756	99	99	99	99	99	99
C3_PANCREAS	50_60	UKBB	E4_HYPERLIPNAS	-13.1182218342373	-13.1630596285146	-13.1655059300552	-13.1329958975538	-13.2175978810358	-13.231216251611	3313.53597966314	2632.74711716175	3396.64008382404	4194.63325572042	4953.87171544111	10106.9381131741	0.996841199434977	0.996010798672659	0.99690737689165	0.997501903764785	0.997871138904455	0.998955471970426	512	46227	471	379	244	150	81	21	0	0	0	0	0	0	46171	46263	46398	46492	46561	46621	97	97	97	97	97	97
C3_PANCREAS	50_60	UKBB	E4_HYPERPARA	-10.9671806185372	-10.9649566182749	-10.9761641124952	-10.9750205422815	-10.9620359737835	-10.9007972303535	2402.07478542943	1794.10952548522	2320.68527283804	3328.1634131092	3079.20651549835	5200.69625409408	0.996357101892772	0.99512364490163	0.996226252937898	0.997368884129898	0.997159521214494	0.998327614031458	104	54940	91	83	45	26	22	9	0	0	0	0	0	0	54790	54798	54836	54855	54859	54872	163	163	163	163	163	163
C3_PANCREAS	50_60	UKBB	E4_HYPOGLYC	-12.0610596226153	-12.0717136285178	-12.0615571586336	-12.0444767198794	-12.0125228394106	-12.0662697147373	3287.12553602078	2738.97627592311	3275.44489687279	4373.02163911316	4922.22765411937	8370.14950938892	0.997072423440658	0.996483429656436	0.997061862193013	0.997802414289142	0.998052792826895	0.998849783153038	150	55483	134	97	64	39	20	9	0	0	0	0	0	0	55331	55368	55401	55426	55445	55456	168	168	168	168	168	168
C3_PANCREAS	50_60	UKBB	E4_HYPOKALAEMIA	-11.3532330060774	3.50748146587706	-11.3661963286315	-11.3117048907424	-11.2543070711349	-11.2044857204135	2028.93078077077	1.02012830784797	2288.84250454632	3155.84774214675	3639.69448203681	5266.1934459528	0.995535322277212	0.0005854332365587	0.996037789723802	0.997140097970434	0.997532863379128	0.99830240200726	298	46005	271	182	101	54	27	14	1	1	0	0	0	0	45924	46013	46094	46141	46168	46181	107	107	108	108	108	108
C3_PANCREAS	50_60	UKBB	E4_HYPOOSMNAT	3.87160470569206	-11.6202914811087	-11.6400563926559	-11.6052113382833	-11.6365633149612	-11.6662297867526	1.02066014412874	1935.96781611789	2754.09228770508	4334.32234842421	5014.24891600962	10903.4320517112	0.000148696766501817	0.995210873127618	0.996627784161778	0.997863654997599	0.998148351621273	0.999146296064447	279	46100	266	164	86	38	20	6	1	0	0	0	0	0	46006	46108	46186	46234	46252	46266	106	107	107	107	107	107
C3_PANCREAS	50_60	UKBB	E4_HYTHYNAS	-13.3963862188258	1.34075572195528	1.63226635466216	-13.4001893251935	-13.3931419526304	-13.3873789789873	2064.77801342214	1.01497482655829	1.01441447821465	2181.65064331289	2304.32102972432	4094.55566137066	0.994823320146161	0.186509913589935	0.107600508113818	0.995099244244534	0.99536257280074	0.997391276404729	1805	53229	1536	1297	989	693	447	163	2	2	1	0	0	0	53342	53581	53889	54185	54431	54715	154	154	155	156	156	156
C3_PANCREAS	50_60	UKBB	E4_HYTHY_AI_EXCL	3.70743939581121	-12.6052396732229	-12.6098123452178	-12.5944719487852	-12.5691342093428	-12.6093482304407	1.01459741138045	2668.99021709376	3271.8660780789	4181.59571989361	4034.10975794123	5990.4576443615	0.000258086668696537	0.996231725142032	0.996924950643546	0.997596869664235	0.997514023538242	0.998320529508284	266	55498	221	187	128	86	59	27	1	0	0	0	0	0	55374	55408	55467	55509	55536	55568	168	169	169	169	169	169
C3_PANCREAS	50_60	UKBB	E4_HYTHY_AI_STRICT	-13.4065712736986	1.55163724350646	1.84517231270329	-13.4099188145215	-13.4004362332147	-13.3956167141022	2311.1437671153	1.01929646522016	1.01843036549768	2435.90980029237	2545.25903936595	4490.61890958493	0.99537162664053	0.127943207713009	0.0700201138702785	0.995607590585244	0.995799267729336	0.99761989602713	1718	48085	1459	1231	943	665	431	159	2	2	1	0	0	0	48210	48438	48726	49004	49238	49510	132	132	133	134	134	134
C3_PANCREAS	50_60	UKBB	E4_IRON_MET	-12.0948334818726	-12.1935113745932	-12.2038084582949	-12.1631542816582	-12.1105573179949	-12.1103176216958	4609.23394388615	3512.51457833064	4544.81218726091	5443.61007308229	6286.86283182996	10714.7171982427	0.99790631806858	0.997230190876026	0.99785750912268	0.998217215265878	0.998463013908656	0.999098190533571	106	45495	93	77	50	32	17	11	0	0	0	0	0	0	45411	45427	45454	45472	45487	45493	97	97	97	97	97	97
C3_PANCREAS	50_60	UKBB	E4_LIPOPROT	1.99692283693648	-14.7687381556162	1.15782761669378	-14.7665570777248	-14.7509468422991	-14.7816438580723	0.736822124628434	2371.10951032053	1.01848210575679	3563.10001168755	3838.76023405151	7107.32925511645	0.00672460833788251	0.995030313061063	0.255614858885783	0.996693336099596	0.996934029983476	0.998340581040803	3270	49976	2886	2440	1676	1099	659	218	3	1	1	0	0	0	50253	50699	51463	52040	52480	52921	104	106	106	107	107	107
C3_PANCREAS	50_60	UKBB	E4_METABO	-12.9177167116534	-12.9347395898578	-12.9291965177663	-12.9030173261627	-12.8749633514234	-12.7984207797248	4623.38162551803	3573.6451231152	4188.90340415408	5716.14133033272	5840.00553279601	10752.0634538804	0.997770715430833	0.997112078528446	0.997537305373209	0.998198940688403	0.998240973214863	0.999050260447664	283	45725	249	193	133	81	52	19	0	0	0	0	0	0	45661	45717	45777	45829	45858	45891	98	98	98	98	98	98
C3_PANCREAS	50_60	UKBB	E4_METABOLIA	1.86104712174106	0.253495760475231	0.630024210466183	-14.6108828312584	-14.601043686606	-14.6093181115757	0.60324594814236	1.01382987815715	1.01353531817251	2551.72352689842	2762.59105852687	5002.51322631393	0.00203514295998645	0.802558140944565	0.534198005588617	0.995431427422878	0.995782983132822	0.997669864672308	4661	51855	4089	3321	2287	1490	909	322	5	2	1	0	0	0	52288	53056	54090	54887	55468	56055	134	137	138	139	139	139
C3_PANCREAS	50_60	UKBB	E4_MG_MET	-11.0426014242497	-11.0329118983869	-11.0018224088099	-10.8534410116594	-10.7882929413828	NA	2949.87988087319	2879.75780275874	3635.04850196671	5488.67573397694	7048.3751571421	0	0.997013200209575	0.99694315663598	0.997585129652554	0.998422244674141	0.998778752716415	NA	111	45685	103	53	29	12	7	1	0	0	0	0	0	0	45592	45642	45666	45683	45688	45694	101	101	101	101	101	101
C3_PANCREAS	50_60	UKBB	E4_MINERAL_MET	-13.0501886181198	-13.0744484403664	-13.0457108547955	-13.0114004411955	-12.9724049950695	-13.0028907358452	3726.51868910005	3110.19036062203	3842.57278646999	5057.75625622711	5242.58971627536	8542.00741447099	0.997205831071914	0.99664590632161	0.997291150523887	0.997947393359924	0.998025694998099	0.998785437514413	469	46171	420	272	167	101	65	29	0	0	0	0	0	0	46107	46255	46360	46426	46462	46498	113	113	113	113	113	113
C3_PANCREAS	50_60	UKBB	E4_NONTOXIC_THYROID	-11.9286130595732	-11.9295233159356	-11.9073999641572	-11.903202782446	-11.8857395999506	-11.8783756359727	2837.83489353686	2081.62253789711	2663.13382241307	3050.33628982866	3199.12722480883	5560.35521881625	0.996646165643297	0.995427446524754	0.996432511631591	0.996886455551744	0.997035620768829	0.998295510817973	212	55548	179	155	104	77	49	19	0	0	0	0	0	0	55410	55434	55485	55512	55540	55570	171	171	171	171	171	171
C3_PANCREAS	50_60	UKBB	E4_NUTRIDEF	-15.0643122844024	0.340714107657449	-15.0492331437864	0.998405148538858	-15.0481920406125	-15.0354295677995	2881.74237427596	1.01359860270138	2561.29313324544	1.01340763279016	3279.13037330347	5856.74937566378	0.995829076340888	0.736763009525574	0.995311945543388	0.324527803916322	0.996338456667602	0.997951675379887	4293	52737	3524	3085	2315	1653	1085	379	2	2	1	1	0	0	53352	53791	54561	55223	55791	56497	152	152	153	153	154	154
C3_PANCREAS	50_60	UKBB	E4_OBESITY	-14.081362180135	0.496500941178881	-14.0650606295546	1.15562610864681	-14.0637895412074	-14.0482671743961	1921.98202609128	1.01353836862388	1698.19002634188	1.01336408549803	2180.53755952603	3844.1949144278	0.99415436730758	0.624226660642032	0.993391689830899	0.254125567010414	0.994853928245942	0.997084208583217	3635	53024	2976	2625	1973	1402	919	326	2	2	1	1	0	0	53527	53878	54530	55101	55584	56177	154	154	155	155	156	156
C3_PANCREAS	50_60	UKBB	E4_OBESITYNAS	1.19791319367532	0.691813532947152	-14.0567351543643	-14.0420653919711	-14.0432236417992	-14.0310670037808	1.01467643611622	1.01331696450637	1942.82572251277	2418.11637896512	2776.6062326039	5130.55060109373	0.237767071751371	0.494782682337063	0.994227194970353	0.99536668941713	0.995964561547939	0.997817942234809	2991	53035	2548	2201	1539	1001	583	202	2	1	0	0	0	0	53322	53669	54331	54869	55287	55668	154	155	156	156	156	156
C3_PANCREAS	50_60	UKBB	E4_OBESITY_HYPER	-14.0813467979318	0.495547139136402	-14.0648599862095	1.15439247636003	-14.0633169444362	-14.0478487726562	1920.80733551082	1.01353504037206	1696.49228487864	1.01336065468035	2177.55331167866	3839.31526500916	0.994150798800908	0.624891638593907	0.993385171168463	0.254631260065695	0.994847049024988	0.997080589671661	3639	53021	2978	2627	1976	1404	921	328	2	2	1	1	0	0	53526	53877	54528	55100	55583	56176	154	154	155	155	156	156
C3_PANCREAS	50_60	UKBB	E4_PARATHYRO	-11.970279064883	-11.9658763261176	-11.9781050969214	-11.9735171633609	-11.9718570139504	-11.9332769042689	3764.52536101942	2834.35335292023	3613.89280460438	5250.37075334757	4812.14125376334	7485.59080090521	0.997462924580438	0.996631556327727	0.997355447949705	0.998180418745432	0.998014989685835	0.998728039827175	114	54949	100	90	50	28	23	11	0	0	0	0	0	0	54800	54810	54850	54872	54877	54889	163	163	163	163	163	163
C3_PANCREAS	50_60	UKBB	E4_PCOS_BROAD_EXCLUSIONS	-11.5801196399286	-11.572752426595	4.06937518921402	-11.541336686797	-11.5727578991933	-11.5687840975958	2476.80089286933	1937.81181411065	1.0138634562784	2998.91270981936	2865.92644397928	4002.22991110038	0.996269556815323	0.995235003970737	5.9766454466055e-05	0.996929343227714	0.996778109996798	0.997693650397529	192	55560	155	116	78	59	38	26	1	1	1	0	0	0	55428	55467	55505	55524	55545	55557	168	168	168	169	169	169
C3_PANCREAS	50_60	UKBB	E4_PCOS_CONCORTIUM	-13.1519861032479	-13.1530475942281	2.69143292187485	-13.1581137019279	2.30112855630763	-13.1650553742607	5121.92225098735	3068.17177434641	1.04779394957427	2686.78988838528	1.02833279634755	3019.43714870681	0.997951207650239	0.996579532623913	0.0102090738354103	0.996092506581503	0.0252388321351442	0.996521152577003	581	30082	276	328	383	396	360	216	2	2	2	1	1	0	30306	30254	30199	30186	30222	30366	79	79	79	80	80	81
C3_PANCREAS	50_60	UKBB	E4_PCOS_CONSORTIUM_EXCLUSIONS	-14.0367596643649	-14.0320623097127	-14.0242454843717	-14.0204105571241	2.54653218958866	-14.010245018014	3939.85915011642	2734.26606289868	2807.45240033892	2992.63779460583	0.729790135328135	4131.57747528688	0.99715733743269	0.995905330179418	0.996014293097091	0.996261950504871	0.000484099966761252	0.997294365932588	1484	53474	985	967	919	812	624	316	1	1	2	2	2	0	53811	53829	53877	53984	54172	54480	161	161	160	160	160	162
C3_PANCREAS	50_60	UKBB	E4_THYROID	-14.0784571570249	1.2067595981246	1.52374893579656	-14.0686876690265	-14.0442257127535	-14.0406835794018	2730.70825622466	1.01461891550677	1.01426151616927	2881.40016782597	2987.06613927201	5151.53341335005	0.995886439418246	0.234293209611528	0.133013576084417	0.996104274509803	0.996248616851021	0.997825340557439	2044	53398	1722	1464	1099	779	522	197	2	2	1	0	0	0	53563	53821	54186	54506	54763	55088	155	155	156	157	157	157
C3_PANCREAS	50_60	UKBB	E4_THYROID_CTRL_EXCLUSION	1.24209447968925	0.680699496193945	2.06856614255543	-13.5630522814583	2.05547994132596	-13.5607280952231	1.01839458626108	1.01697715541677	0.605791279124945	1688.11677675855	0.727432232393794	2859.16743053448	0.222594037273479	0.503281120280358	0.000638636497802467	0.993589523109302	0.004718255176699	0.996215732279495	3955	49376	3230	2766	2127	1544	1050	438	6	5	5	2	2	0	49959	50423	51062	51645	52139	52751	136	137	137	140	140	142
C3_PANCREAS	50_60	UKBB	E4_THYTOXNAS	4.13636547130933	-11.4798215546863	-11.5045467688321	-11.4818894746461	-11.4220776768733	-11.4770248952131	1.0165708883396	1945.33504594253	2378.68655205311	3043.18562583773	3161.89139705002	4797.12469286387	4.72276016032549e-05	0.995291546699815	0.996141036551754	0.996989601775419	0.997117712639341	0.998091078965401	174	51698	149	120	82	55	35	13	1	0	0	0	0	0	51570	51599	51637	51664	51684	51706	152	153	153	153	153	153
C3_PANCREAS	50_60	UKBB	E4_VIT_B_DEF	-12.9768558504032	-12.969404284291	-12.957102320179	-12.9455034966099	-12.9358425710533	-12.9247277136764	3884.17465815566	3104.68319516104	3634.95724574122	4704.3133623227	4724.16536437525	8474.31319025658	0.997334307908331	0.996666952247795	0.997155881265802	0.997804354527434	0.997815212767899	0.998783094692657	283	49133	236	195	147	97	62	26	0	0	0	0	0	0	49035	49076	49124	49174	49209	49245	145	145	145	145	145	145
C3_PANCREAS	50_60	UKBB	E4_VIT_DEF	-13.9924313313732	-13.9824133753054	-13.9726515391397	-13.9759765762458	-13.9628294959152	-13.959708645606	3956.00261060555	3170.21897842013	3786.90819479115	4658.84393829747	4895.71153636797	9935.06201571879	0.997177878088604	0.996480900638005	0.997056031710587	0.997606444999114	0.997724393912166	0.998878896546494	753	49643	634	542	382	258	171	55	0	0	0	0	0	0	49616	49708	49868	49992	50079	50195	146	146	146	146	146	146
C3_PANCREAS	50_60	UKBB	E4_VIT_D_DEF	-12.9801554714478	-12.9697623361282	-12.9662379080875	-12.97805752868	-12.9761645061865	-13.0032324559572	3059.72598904719	2447.50113127344	2949.94369043467	3591.95508880883	3969.69704329569	9246.2630258912	0.996615175796717	0.99577188154869	0.996492974506598	0.997117177429663	0.997391875811413	0.998877916952155	460	49348	390	338	233	156	98	24	0	0	0	0	0	0	49272	49324	49429	49506	49564	49638	146	146	146	146	146	146
C3_PANCREAS	50_60	UKBB	E4_VOLUME	-13.0299057894572	-13.0283967490865	-13.0252635765538	-12.9793101963346	-12.9974307042632	-12.9206971325182	3639.94803637951	2952.01952375796	3636.31529147017	4660.19024983483	5312.35897490556	10763.8401669288	0.997143822287923	0.996478640202589	0.997141987520064	0.99777777788637	0.998047865554324	0.999042235659283	419	46189	367	254	177	104	61	20	0	0	0	0	0	0	46128	46241	46318	46391	46434	46475	113	113	113	113	113	113
C3_PANCREAS	50_60	UKBB	F5_ADO	-14.7354884485422	0.905816116359356	-14.7225299596721	-14.7213124145738	2.2065917915777	-14.6838302546483	3358.46251482503	1.01512969517001	2809.40849968881	3249.14064917894	0.725733270005797	4965.69870058745	0.996499237090005	0.372223766830205	0.99581875487795	0.996384930979858	0.00236185924918605	0.997640617144604	2597	49603	2029	1834	1452	1089	755	361	1	2	2	2	2	0	50027	50222	50604	50967	51301	51695	143	142	142	142	142	144
C3_PANCREAS	50_60	UKBB	F5_ALCOHOL	-13.2464358461141	-13.2416078343604	2.28870587708113	-13.2254180017779	-13.245879702346	-13.2433568792546	2795.58003131291	2092.61941502281	1.01717192002858	2643.84120435081	2671.00168433858	4078.25162608805	0.996219358065434	0.994951206192055	0.024444635953477	0.996008719129161	0.99604319246542	0.99740902416403	923	52249	702	612	477	377	292	128	1	1	1	0	0	0	52325	52415	52550	52650	52735	52899	144	144	144	145	145	145
C3_PANCREAS	50_60	UKBB	F5_ALCOHOLAC	-12.0653743767463	-12.0675402390757	-12.0685509874044	-12.0391226480873	-12.0739677478248	-12.0860704895085	3119.06897584153	2240.06207743075	2600.0608955146	2869.70292803318	2809.33486910001	4876.09640187525	0.996913581584172	0.995701700605162	0.996296519076208	0.996652684214991	0.996570859920493	0.998022336234676	231	51688	181	166	127	98	73	28	0	0	0	0	0	0	51595	51610	51649	51678	51703	51748	143	143	143	143	143	143
C3_PANCREAS	50_60	UKBB	F5_ALCOHOL_DEPENDENCE	-12.0883140945074	-12.0789250584902	-12.0841092589319	-12.080727676476	-12.1246483599863	-12.101223259629	2922.23622420309	2272.4075621144	2696.55802266713	3161.66839081824	3038.80746094177	4190.84136031454	0.996699427789389	0.995758884721079	0.996424444845337	0.996951292340029	0.996816499831554	0.997696079388842	253	51731	200	165	118	84	61	35	0	0	0	0	0	0	51641	51676	51723	51757	51780	51806	143	143	143	143	143	143
C3_PANCREAS	50_60	UKBB	F5_ALLANXIOUS	1.59973120563867	-14.4962138097115	-14.494486480903	-14.4977992393976	-14.4963766160141	-14.48525287626	1.0158922724961	2412.40813770313	2912.82495639205	3522.88552435317	3964.63841904411	7448.02207136323	0.115324424812954	0.995205522895656	0.996029668989483	0.996716459434251	0.997082606761493	0.9984482387092	2222	54330	1874	1590	1121	758	443	155	1	0	0	0	0	0	54514	54798	55267	55630	55945	56233	163	164	164	164	164	164
C3_PANCREAS	50_60	UKBB	F5_ANXIETY	1.70889645401117	-14.4946366972852	-14.4933333143031	-14.4910456451481	-14.4917009678508	-14.4732110643785	1.01592849537615	2594.36511992272	3199.38167603351	3957.11227278596	4579.11248751922	9058.69077552009	0.0925488526988782	0.995542267130779	0.996385561803573	0.997078133004359	0.997474906940512	0.998725207976891	1930	54155	1662	1383	942	608	336	108	1	0	0	0	0	0	54260	54539	54980	55314	55586	55814	162	163	163	163	163	163
C3_PANCREAS	50_60	UKBB	F5_BEHAVE	-12.0509813144227	-12.0457744704436	-12.0447529709001	-12.04968234278	-12.032122260037	-12.0831707249151	2569.89294316663	1976.52054849222	2134.6827598659	2415.31581801768	2473.764084566	3776.90561331424	0.996258499125503	0.995137375129141	0.995498032952964	0.996019478880917	0.996119190672981	0.997447392149004	281	55321	217	193	157	124	83	46	0	0	0	0	0	0	55216	55240	55276	55309	55350	55387	169	169	169	169	169	169
C3_PANCREAS	50_60	UKBB	F5_BIPO	-11.995546881907	-11.9869072328176	-11.9762405899496	-11.9559755206266	-11.9815445113427	-11.9658958405481	4285.32067891247	3044.10742895523	3196.96861429108	3427.83385860819	3608.42623130565	5266.79214319663	0.997766550073284	0.996858145213524	0.997011032554178	0.997217056214322	0.997350681100113	0.998187246605865	113	48094	83	81	69	62	40	22	0	0	0	0	0	0	47986	47988	48000	48007	48029	48047	138	138	138	138	138	138
C3_PANCREAS	50_60	UKBB	F5_DEPRESSIO	-14.8081301008346	-14.7939961644542	-14.7914671810054	-14.7901248671476	2.20969565673432	-14.7499028255498	3471.02227458287	2568.64672716045	2919.34078037751	3382.94074969148	0.725943607537203	5173.03465005474	0.996596062598652	0.995404648000331	0.995957363772215	0.996511681532913	0.00233537127022879	0.997724990341745	2572	49549	2012	1808	1428	1066	745	358	0	1	2	2	2	0	49966	50170	50550	50912	51233	51620	143	142	141	141	141	143
C3_PANCREAS	50_60	UKBB	F5_MOOD	-14.7066257612851	0.897231369305832	-14.6946607160455	-14.6915051717453	2.17989121235153	-14.6536817177719	3300.3938687272	1.01512720238658	2759.78172980179	3183.37531065183	0.725772134468459	4808.52203024685	0.996444621075338	0.376771239102092	0.995751625070874	0.996317718648809	0.00266851729478004	0.997568498546738	2626	49553	2042	1846	1466	1102	776	374	1	2	2	2	2	0	49993	50189	50569	50933	51259	51661	143	142	142	142	142	144
C3_PANCREAS	50_60	UKBB	F5_NEUROTIC	1.50144898380323	-14.1859384707635	-14.1814566276604	-14.1787955357681	-14.1634667715319	-14.147855116322	1.01610225493833	1952.48391429697	2312.61358514843	2741.96058945622	2983.4377490425	5271.04831546071	0.139500037818133	0.994202952648897	0.995107226538054	0.99587412318229	0.996212165305074	0.997858425698979	2490	54393	2065	1774	1283	904	549	206	1	0	0	0	0	0	54654	54945	55436	55815	56170	56513	163	164	164	164	164	164
C3_PANCREAS	50_60	UKBB	F5_ORGANIC	-11.065162174034	-11.0650399193016	-11.0589968119974	-11.0335290669059	-10.8771909916888	-10.8555260535276	1884.80828925327	1629.31340870309	2313.96400383615	2959.35084255036	4868.6937635084	8730.37918248463	0.995315878332003	0.994581425153848	0.996186730126849	0.997025204997194	0.998217440660859	0.999007894820539	160	55611	150	101	53	29	9	4	0	0	0	0	0	0	55450	55499	55547	55571	55591	55596	171	171	171	171	171	171
C3_PANCREAS	50_60	UKBB	F5_PANIC	-11.977186777663	-11.9843952358936	-11.9758058093574	-11.9742086147006	-11.9573628300528	-12.0275375958175	3435.98415377675	2506.91047407608	2914.47471994932	3328.24512852191	3524.64043030956	6272.90923965856	0.997218731917561	0.996185692466228	0.996721438822701	0.997129413489203	0.997293177253656	0.998470154707251	160	52292	125	113	81	64	41	17	0	0	0	0	0	0	52166	52178	52210	52227	52250	52274	161	161	161	161	161	161
C3_PANCREAS	50_60	UKBB	F5_PHOBANX	-11.9598751491688	-11.9633954588559	-11.9588351509842	-11.9761514048884	-11.9695491389205	-11.9305372462853	2830.98409410066	2042.71402156849	2180.02849078166	2499.86598864143	2705.19183933757	4716.19670497826	0.996629238798873	0.995327121729709	0.995623120469616	0.996177575199761	0.996469645088796	0.997981597903227	235	52355	176	159	144	113	76	32	0	0	0	0	0	0	52254	52271	52286	52317	52354	52398	160	160	160	160	160	160
C3_PANCREAS	50_60	UKBB	F5_PSYCH	0.649608207745975	0.0491341579524716	0.280660743810081	0.580050256864644	1.33888113822835	-13.0962840544	1.01699871297081	1.01546303574552	1.01519672144245	1.01491272474708	0.725743234082482	1614.7452137716	0.522985400952822	0.96140864526007	0.782195188078015	0.56764230851154	0.0650606182721861	0.993528881086004	6117	47106	4794	4275	3435	2571	1782	759	3	4	4	3	2	0	48298	48817	49657	50521	51310	52333	128	127	127	128	129	131
C3_PANCREAS	50_60	UKBB	F5_PSYCHDEV	-11.0729630853236	-11.0532091585255	-11.0730276873769	-11.0309408657204	-11.0215116881371	-11.0395758516136	2711.19048687923	2085.49265782723	2286.72929223056	2594.61150169168	2474.50861362637	3477.45465747738	0.996741312803681	0.995771194104775	0.996136419235862	0.996607819364163	0.996446217690109	0.997467028846624	102	55715	70	65	47	39	33	18	0	0	0	0	0	0	55576	55581	55599	55607	55613	55628	171	171	171	171	171	171
C3_PANCREAS	50_60	UKBB	F5_PSYCH_INCLAVO	0.649608207745975	0.0491341579524716	0.280660743810081	0.580050256864644	1.33888113822835	-13.0962840544	1.01699871297081	1.01546303574552	1.01519672144245	1.01491272474708	0.725743234082482	1614.7452137716	0.522985400952822	0.96140864526007	0.782195188078015	0.56764230851154	0.0650606182721861	0.993528881086004	6117	47106	4794	4275	3435	2571	1782	759	3	4	4	3	2	0	48298	48817	49657	50521	51310	52333	128	127	127	128	129	131
C3_PANCREAS	50_60	UKBB	F5_SCHIZO	-12.0175425835862	-12.0028573676237	-11.9770816899498	-12.0281804440175	-12.0079532615779	-11.9869322253435	3699.98188346401	2827.55650751604	3078.50423962847	3590.67310012453	3853.14967949295	6912.83762665741	0.997408475195533	0.996613024075135	0.996895796233488	0.997327219366845	0.997513477076436	0.998616460579923	128	55561	101	91	75	55	36	15	0	0	0	0	0	0	55417	55427	55443	55463	55482	55503	171	171	171	171	171	171
C3_PANCREAS	50_60	UKBB	F5_SEXDYS	-12.1115408631719	-12.0922450182001	-12.0936656281684	-12.0893007848777	-12.0792300182077	-12.1491952092714	3518.12823413973	2741.94717310025	2947.96619076424	3098.63896605357	3080.87351975661	4422.06083643283	0.997253200642213	0.996481265421291	0.996726786740999	0.996887071361989	0.996871729272876	0.997807890156372	157	55226	111	102	83	73	53	35	0	0	0	0	0	0	55104	55113	55132	55142	55162	55180	168	168	168	168	168	168
C3_PANCREAS	50_60	UKBB	F5_SOMATOFORM	-11.9528699582543	-11.9710170731272	-11.9574840490407	-11.9556923127475	-11.9721775176002	-12.0078507783045	3136.18361348684	2285.34193551719	2353.1838926234	2475.43515846735	2374.42986392946	3684.53852324509	0.996959046891529	0.995820561522195	0.995945641613066	0.996146445124381	0.995976981560711	0.997399711870481	194	52204	136	130	119	109	86	41	0	0	0	0	0	0	52102	52108	52119	52129	52152	52197	160	160	160	160	160	160
C3_PANCREAS	50_60	UKBB	F5_STRESSOTH	-12.0136052204902	-12.0058033581094	-11.9870179138559	-11.9894093841977	-11.9655565974261	-11.968893880101	3322.72741687745	2548.96682280813	3097.29306838412	3765.66098277021	3909.48266441359	6048.90504941574	0.997115186400159	0.996241924518181	0.996912067267567	0.997459636296943	0.997557958741743	0.998421236682137	158	52201	127	106	78	55	34	17	0	0	0	0	0	0	52072	52093	52121	52144	52165	52182	160	160	160	160	160	160
C3_PANCREAS	50_60	UKBB	F5_SUBSNOALCO	2.30119492797342	0.624564043136107	1.52392915555565	1.1394390470697	-12.7844685920945	-12.8099682139056	0.605591011665974	1.0138869909533	0.726412107143097	1.01312825179362	1129.5671022128	2969.83878900446	0.000144745187815541	0.53788823370515	0.0359152941714604	0.260727184931463	0.990969715464874	0.996558451520366	3104	53435	2450	2201	1829	1370	925	295	6	4	3	1	0	0	53931	54180	54552	55011	55456	56086	152	154	155	157	158	158
C3_PANCREAS	50_60	UKBB	F5_SUBSTANCE	1.76184873229136	0.496340465553853	1.4012643658924	0.995644258639692	-13.5166752783677	-13.5333936764959	0.730705541928691	1.01408544474504	0.726461939289758	1.01331311461082	1497.38461924335	3219.23624453026	0.0159018254530699	0.624525696267704	0.0537446569890342	0.325822423726799	0.992797708807136	0.996645771467503	3606	53856	2816	2524	2076	1576	1103	385	5	4	3	1	0	0	54488	54780	55228	55728	56201	56919	153	154	155	157	158	158
C3_PANCREAS	50_60	UKBB	F5_TOBAC	2.58088725266081	0.614857673774548	1.51430290273951	1.13035024223149	-13.1634660798402	-13.1760326181835	0.531979744342556	1.01390045082624	0.726402980977738	1.0131458067499	1367.67584493515	3609.74888228432	1.22545703557653e-06	0.544230546440719	0.0371002159366839	0.264557558652581	0.992320721143957	0.997087628531282	3097	53412	2449	2195	1820	1367	917	292	7	4	3	1	0	0	53901	54155	54530	54983	55433	56058	152	155	156	158	159	159
C3_PANCREAS	50_60	UKBB	FALLS	-14.1810204467384	-14.1841819491171	-14.1909301822075	-14.1924770446707	-14.1920421106589	2.75863169850469	2603.35009467946	2038.49385777194	2432.00044982108	2883.2047091903	3066.81138727592	1.01010641956983	0.995653768834884	0.994448230285922	0.995344301912496	0.996072456268409	0.996307705482691	0.00631365793180406	2167	53805	1836	1502	1068	754	494	200	0	1	1	1	1	1	53971	54305	54739	55053	55313	55607	165	164	164	164	164	164
C3_PANCREAS	50_60	UKBB	FEMINGHER_BILATERAL	-12.3010628359973	-12.2727791379396	-12.2515735818809	-12.2702837404429	-12.2998595964741	-12.3029037468725	3701.63860686897	2985.88562327838	3592.68249579259	3877.98430392142	3749.33758352417	5588.8280780004	0.997348522885105	0.996720492793212	0.997279102043779	0.99747542721937	0.997382510843386	0.998243587226596	127	45650	98	81	62	55	39	20	0	0	0	0	0	0	45548	45565	45584	45591	45607	45626	131	131	131	131	131	131
C3_PANCREAS	50_60	UKBB	FG_CARDMYO	-12.1650192613532	-12.131938100386	-12.1332009827935	-12.1500928621091	-12.1752917850046	-12.2846418998653	4140.90631952213	3065.15698737406	3787.30148785283	4585.87793026616	5432.50709204951	14703.2199939518	0.997656004183644	0.996841968985977	0.997443858850805	0.997886040511194	0.99821178895096	0.999333362013862	105	49901	88	67	49	33	24	6	0	0	0	0	0	0	49779	49800	49818	49834	49843	49861	139	139	139	139	139	139
C3_PANCREAS	50_60	UKBB	FG_CEREBVASC	-14.1140986859999	-14.1280317800033	-14.1207345235646	-14.1003671073804	-14.1089041528852	-14.1135869343648	5665.30704530344	4295.88730744673	5186.47151360363	6116.0380241063	6796.68217829803	12143.0448366964	0.998012215455963	0.997375974436739	0.997827674920274	0.99816049945964	0.998343711179481	0.999072636992737	529	29586	464	372	251	172	98	33	0	0	0	0	0	0	29600	29692	29813	29892	29966	30031	51	51	51	51	51	51
C3_PANCREAS	50_60	UKBB	FG_CVD	2.40737558398982	-0.194413767631684	-15.2020601258118	1.15918700388995	0.600067889831426	-15.130431208775	0.410379258967077	1.0191325160818	2107.07456376293	0.733444194576734	1.01768271684572	4181.24745751423	4.45838440529507e-09	0.848710515784164	0.99424349567548	0.113999129120563	0.555431071449544	0.997112748949805	7349	35771	6077	5226	3994	2806	1822	762	12	4	3	3	1	0	36951	37802	39034	40222	41206	42266	80	88	89	89	91	92
C3_PANCREAS	50_60	UKBB	FG_DISVEINLYMPH	3.60180809284389	-14.7819586551628	-14.7934510008124	2.16606466877282	-14.7190828063101	-14.6385215936828	0.55439797508922	3792.95252880436	4350.91163657356	1.02340309584812	4794.20603819933	6699.31316870409	8.20510111015641e-11	0.996890478685405	0.997287133272729	0.0342996473897193	0.997550353410611	0.99825656141397	1255	29853	963	803	645	536	381	172	5	1	1	1	0	0	30080	30240	30398	30507	30662	30871	60	64	64	64	65	65
C3_PANCREAS	50_60	UKBB	FG_DOAAC	-13.2063129635475	-13.1933087984086	-13.1828628445511	-13.1787313351685	-13.1316379122203	-13.1246613820571	4507.68949814526	3565.3355647532	4422.07506949139	5901.12288745457	7521.40556146311	11648.269820365	0.997662417043321	0.997047483138457	0.997621391092273	0.998218119208282	0.998606972361787	0.999100985585996	285	29289	260	195	117	71	36	14	0	0	0	0	0	0	29264	29329	29407	29453	29488	29510	50	50	50	50	50	50
C3_PANCREAS	50_60	UKBB	FG_HYPERTENSION	2.38702957250475	0.41393453381622	-15.2106792261458	-15.2101931645888	1.26505813261083	-15.2189483220511	0.551270071880889	1.02448571659566	2879.47489423984	3603.19370071715	1.02306287992338	6180.06250477949	1.49072299199517e-05	0.686182354178138	0.995785235115039	0.996631892909949	0.216257921717256	0.998035140969001	4839	33816	4092	3575	2687	1772	1111	457	6	2	1	1	1	0	34499	35016	35904	36819	37480	38134	58	62	63	63	63	64
C3_PANCREAS	50_60	UKBB	FG_OTH	2.60802136595348	-14.2123407269248	-14.1925417402018	-14.1676602677792	-14.1489721099	-14.1446704548875	1.02438624034094	3713.28280734666	4653.82003346218	5609.26965128738	6091.37191957889	10927.4208560439	0.0108985302197455	0.996946157849892	0.997566731781911	0.997984738464353	0.998146684130406	0.998967202675666	813	30016	711	529	340	226	137	52	1	0	0	0	0	0	30063	30245	30434	30548	30637	30722	54	55	55	55	55	55
C3_PANCREAS	50_60	UKBB	FG_OTHHEART	-15.1437210257378	-15.1376234433689	-15.1387227853176	-15.1375515293646	-15.1309408270188	-15.1316280184202	4528.97207026927	3535.02993632212	4253.09333298143	5394.31084798302	5821.43980749647	9937.56953010459	0.997332083639221	0.996583327627294	0.997159966469392	0.997760973896011	0.997926160729612	0.998785086466689	2150	32473	1890	1480	1023	649	391	152	0	0	0	0	0	0	32671	33081	33538	33912	34170	34409	62	62	62	62	62	62
C3_PANCREAS	50_60	UKBB	FG_PULMHEART	3.25408982425881	-12.2620088349117	-12.2532139987976	-12.2430345817708	-12.2391358102543	-12.2214980538408	1.01370625617544	1907.75716155776	2449.17547154425	2974.38073311374	3126.22433906094	5427.61152908764	0.0013269273136152	0.99487167425319	0.996008203740921	0.996715786725913	0.996876298212953	0.998203383511429	402	55140	354	235	146	96	63	28	1	0	0	0	0	0	55020	55139	55228	55278	55311	55346	167	168	168	168	168	168
C3_PANCREAS	50_60	UKBB	FIBRO_COMORB	1.27252928581162	-15.6163039673906	-15.6199266422454	-15.6180095852051	1.83951342902333	-15.5930027337585	1.02948128920607	3433.03721794336	3861.24366802225	4368.92675075689	0.742161360295403	6511.68708354603	0.216425920608699	0.996370570992567	0.996772318613187	0.997147733782569	0.0131902977283228	0.998089373139717	3234	25506	2432	2209	1795	1413	1058	519	1	1	2	2	2	0	26262	26485	26899	27281	27636	28175	45	45	44	44	44	46
C3_PANCREAS	50_60	UKBB	G6_BELLPA	-12.025847777416	-12.0125823656932	-12.0252061292555	-11.9997282075038	-12.0104382344897	-12.0225160204084	4015.4945908564	2876.82435514923	3612.21343355778	4316.20448716169	4925.70711355663	7001.72267155808	0.997610450291617	0.996668331128759	0.997343814598656	0.997781758124475	0.998054505978708	0.998629969273144	105	50476	88	81	53	38	22	10	0	0	0	0	0	0	50337	50344	50372	50387	50403	50415	156	156	156	156	156	156
C3_PANCREAS	50_60	UKBB	G6_CARPTU	-13.9786131622759	-13.9777005290707	-13.9799054461663	-13.9726764297925	-13.965737183766	-13.9517953079082	3591.28529528312	2689.35651190024	2995.74115477788	3607.78844591794	3699.00754904284	5753.1695004385	0.996894345465904	0.995853081885023	0.996276610809838	0.996909864562997	0.996987565054123	0.998065082010913	963	50963	784	706	580	405	271	117	0	0	0	0	0	0	50985	51063	51189	51364	51498	51652	157	157	157	157	157	157
C3_PANCREAS	50_60	UKBB	G6_CERCYST	-11.9859137052843	-11.9809025252079	-11.9708239224897	-11.9441980324322	-11.9265145209042	-11.9692097274662	2365.8842592184	1892.001717909	2227.156344656	2835.8699934479	3001.87797227679	5000.12748268262	0.995957818077196	0.994947513434067	0.99571144180274	0.996639457010781	0.996829998802881	0.998090040992145	328	54164	280	202	140	94	59	25	0	0	0	0	0	0	54047	54125	54187	54233	54268	54302	165	165	165	165	165	165
C3_PANCREAS	50_60	UKBB	G6_CPETAL	-12.2167947589121	3.00670337164111	-12.2162059359501	-12.1929882272334	-12.1883789551579	-12.2692954621881	2475.64927236205	1.01265879861338	2488.03154913044	2806.95459998089	2766.75548872112	3979.20432452984	0.996062627906457	0.00298655977748546	0.996082411837777	0.99653412047995	0.996485093108298	0.997539843367848	327	55405	263	210	141	110	77	36	1	1	0	0	0	0	55300	55353	55422	55453	55486	55527	168	168	169	169	169	169
C3_PANCREAS	50_60	UKBB	G6_DEMYEL	-11.9645470999429	-11.9758265149946	-11.9515080135537	-11.9644743683481	-11.9714747928762	-11.9225566487449	4049.33253962392	2751.96323853654	3117.91123854757	3637.69264140435	3465.31985829697	5272.20168476601	0.997642497022811	0.996527825377086	0.996941574137136	0.99737573975972	0.997243591847716	0.998195665428574	126	55436	92	87	74	55	45	17	0	0	0	0	0	0	55300	55305	55318	55337	55347	55375	170	170	170	170	170	170
C3_PANCREAS	50_60	UKBB	G6_EPIPAROX	2.28169606910358	0.945425647236357	-14.1940125744717	-14.1866262401614	-14.1857192745678	-14.1876513997423	0.730104000539964	1.01529987208445	2181.14755116328	2401.28193127653	2387.4624758405	3804.14135756065	0.00177704854321381	0.351761117580794	0.994807731577363	0.995286174416994	0.995259192591033	0.997024274152996	2578	50133	1961	1772	1448	1156	864	400	3	1	0	0	0	0	50594	50783	51107	51399	51691	52155	153	155	156	156	156	156
C3_PANCREAS	50_60	UKBB	G6_EPLEPSY	-12.0025965411126	-12.016129862235	-11.9839546870179	-11.9747999675367	-11.9878294150286	-12.0078713688829	2787.61847620865	2133.29139245646	2614.6502529857	2996.96967839235	2979.6099331072	4876.22064457349	0.996564574040054	0.99550580205085	0.996342998864524	0.996811952200043	0.996789889140421	0.99803518212393	262	48689	211	167	122	90	67	31	0	0	0	0	0	0	48590	48634	48679	48711	48734	48770	150	150	150	150	150	150
C3_PANCREAS	50_60	UKBB	G6_FACOTH	-12.0391893971264	-12.0248237275299	-12.0209695622594	-12.0171929258056	-11.993471172953	-12.0080261758254	3213.31977309313	2232.89065131997	2406.12645512405	2754.27610168473	2778.47967514925	4132.4443313578	0.997010611595077	0.995703159571452	0.996013797986569	0.996518757770055	0.996555894992601	0.997681516206855	185	50496	141	140	117	94	62	29	0	0	0	0	0	0	50384	50385	50408	50431	50463	50496	156	156	156	156	156	156
C3_PANCREAS	50_60	UKBB	G6_HEADACHE	-12.9901853284025	-13.0042951253324	-12.9934153845523	-12.98962458133	-12.963826778671	-12.9795071553721	3944.02352831055	2701.2186603288	2779.95557146339	2836.31512172429	2769.33348305586	4474.59056856754	0.997372061930735	0.99615881291768	0.996270728968865	0.996345898029916	0.996264949844024	0.997685568392368	450	48620	300	306	272	257	207	96	0	0	0	0	0	0	48620	48614	48648	48663	48713	48824	150	150	150	150	150	150
C3_PANCREAS	50_60	UKBB	G6_HEMIPLE	-12.0372799757436	-12.050597578277	-12.0581027648751	-12.0344044044388	-12.0423729264963	-12.1124486736197	2918.52614945019	2428.21951841045	2904.1809599221	3205.37138478744	3083.1690118107	4052.00950265045	0.996709183976767	0.996040330696633	0.99668720836651	0.997004389893757	0.996883596401513	0.997614931211009	199	55339	158	128	87	71	51	27	0	0	0	0	0	0	55212	55242	55283	55299	55319	55343	168	168	168	168	168	168
C3_PANCREAS	50_60	UKBB	G6_MIGRAINE	-13.9725359037475	-13.9730271182974	-13.9690451555462	-13.9547020241545	-13.9477476303387	-13.9611181188797	4535.00074347311	3192.31839152583	3501.76755026655	3806.02431135236	3808.05523351371	6224.37790662627	0.997541686613721	0.996507608064648	0.99681713427914	0.997074580864829	0.997077598163021	0.998210367136205	823	48903	614	580	483	395	289	124	0	0	0	0	0	0	48961	48995	49092	49180	49286	49451	151	151	151	151	151	151
C3_PANCREAS	50_60	UKBB	G6_MS	-11.953748212926	-11.9588846660511	-11.9343518394741	-11.9503527419568	-11.9540647888811	-11.9117573412682	4681.86270406079	2990.66501362422	3303.8000227887	3771.18829099728	3769.0635648425	5741.19213740641	0.997962840565129	0.99680947750173	0.997117799412396	0.997471622932781	0.997469411810368	0.998344559765934	102	54971	72	76	67	51	41	14	0	0	0	0	0	0	54834	54830	54839	54855	54865	54892	167	167	167	167	167	167
C3_PANCREAS	50_60	UKBB	G6_NERPLEX	1.37988683285636	0.749311532786867	-14.1196077351888	-14.1213695715895	-14.1055041788417	-14.0859445815007	1.01642354672408	1.01421007152791	1844.72869880267	2122.73977224065	2103.10777311458	3279.98065372095	0.174593695992522	0.460020588347631	0.993893027725416	0.994692171032114	0.994648643415891	0.996573478826242	2953	52079	2278	2124	1778	1362	973	427	2	1	0	0	0	0	52593	52747	53093	53509	53898	54444	159	160	161	161	161	161
C3_PANCREAS	50_60	UKBB	G6_NEUINFL	-10.9920611742563	-10.9934204390653	-10.9934396257121	-10.9857889076768	-10.9951361403757	-11.011114214128	2467.81942369869	1930.85127528238	2229.59173631136	2882.72059902041	3176.57999970391	4620.75676485927	0.996446106705335	0.995457219745022	0.996065889524529	0.996959341066901	0.997238277690559	0.998098668646525	108	55360	88	70	50	33	20	11	0	0	0	0	0	0	55213	55231	55251	55268	55281	55290	167	167	167	167	167	167
C3_PANCREAS	50_60	UKBB	G6_NEURO	1.51719999579807	0.890709898071051	-15.5337904402678	-15.5306147006535	-15.5258583187724	-15.5265021777214	0.731397632482328	0.728767603314766	2871.49343315868	3262.758101752	3207.67613333207	4950.80211577315	0.0380436050661977	0.221626746987239	0.99568374039484	0.996202111676777	0.996138078234468	0.997497711325638	5500	45583	4207	3796	3130	2449	1784	819	4	2	0	0	0	0	46736	47147	47813	48494	49159	50124	136	138	140	140	140	140
C3_PANCREAS	50_60	UKBB	G6_NEURODEG	-11.0457254217451	-11.0380337921237	-11.0507402157973	-11.0368793999237	-11.0490807513474	-11.0339679916109	2260.59340000845	1944.20391632659	2536.13290146232	3275.5690998258	3919.90954793664	7751.43499033725	0.996101387048326	0.995470110229877	0.996523373401418	0.997311569763526	0.997750999312385	0.998864232268902	100	55708	94	74	41	22	13	2	0	0	0	0	0	0	55543	55563	55596	55615	55624	55635	171	171	171	171	171	171
C3_PANCREAS	50_60	UKBB	G6_NEUROOTH	-12.0368719954602	-12.0287756061405	-12.0286413055114	-12.0211229345388	-11.9744320081436	-11.9487957157181	3273.12882897918	2486.07981083736	2997.81512099181	3377.06620841308	3381.21811393965	4915.94694160175	0.997065800590169	0.996139489628497	0.996798521241387	0.99715982822204	0.997174333589132	0.998060648264192	179	54036	146	116	79	61	45	24	0	0	0	0	0	0	53904	53934	53971	53989	54005	54026	165	165	165	165	165	165
C3_PANCREAS	50_60	UKBB	G6_OTHNEU	-13.0402383173684	-13.035191763502	-13.0181518282209	-13.0069659768437	-13.0030498441588	-13.0278621060606	2372.25999449477	1866.46074340164	2259.07847270529	2691.93387184415	2836.62989715641	4416.28380105638	0.995614075839805	0.994427692227343	0.995402140743622	0.996144772699478	0.996342527310305	0.997646275595798	876	54805	742	559	378	278	185	78	0	0	0	0	0	0	54772	54955	55136	55236	55329	55436	167	167	167	167	167	167
C3_PANCREAS	50_60	UKBB	G6_PLANTAR	-11.9003743495193	-11.919758976262	-11.929772081525	-11.9204988395113	-11.9004180254164	-11.9045216756317	3088.45675275341	2304.32583128986	2679.84428616378	3243.08558787939	3381.87732257897	5830.39350660514	0.996925616181226	0.995872741123133	0.996448096044919	0.997067249597152	0.997192346348412	0.998370877122067	163	50488	134	128	95	64	44	19	0	0	0	0	0	0	50361	50367	50400	50431	50451	50476	156	156	156	156	156	156
C3_PANCREAS	50_60	UKBB	G6_POLYNEU	-12.0457840341128	-12.0341829980224	-12.0449588204238	-12.0320380437653	-12.040853322219	-11.9826419714397	2362.89524628963	1854.61821860986	2161.38492518097	2789.42215747995	3292.2375963385	7565.77431014477	0.995932488548121	0.994822750396662	0.995553574551849	0.99655837407238	0.997081866279199	0.998736314270336	295	55498	263	216	154	94	47	14	0	0	0	0	0	0	55362	55409	55471	55531	55578	55611	168	168	168	168	168	168
C3_PANCREAS	50_60	UKBB	G6_POLYOTHUNS	-12.0389731956105	-12.0252062612007	-12.0397176492211	-12.0237206827818	-12.015501621582	-12.0344861088278	2517.26472003434	1970.92976271469	2336.37354280692	3133.57234030973	3705.21949022462	8012.33092169614	0.996184082609202	0.995131908264954	0.995888387649993	0.996938472607835	0.997412577998014	0.998801581319233	262	55445	234	190	131	75	38	13	0	0	0	0	0	0	55305	55349	55408	55464	55501	55526	168	168	168	168	168	168
C3_PANCREAS	50_60	UKBB	G6_POSTVIRFAT	-11.9315161097799	-11.9273482254309	-11.9326388687323	-11.9124263619584	-11.898062788467	-11.9352365080225	3371.60083577895	2633.48128864873	2912.16243234605	3586.05229325589	3840.6707703799	6635.11548923159	0.997176429510954	0.996386298810696	0.996730662556698	0.997349530118896	0.997528227232853	0.998564767136425	144	53930	116	104	78	57	36	14	0	0	0	0	0	0	53794	53806	53832	53853	53874	53896	164	164	164	164	164	164
C3_PANCREAS	50_60	UKBB	G6_ROOTPLEXOTHUNS	2.74482410494539	2.17242542131514	-13.1709314553135	-13.1708455072291	-13.1796875764132	-13.1817460145623	1.01664703624813	1.0146273399351	2400.30914277812	2843.51023122539	2884.03806116235	4737.86485128656	0.00693646739538713	0.0322654324606702	0.995621884724374	0.996304294392605	0.996353781604559	0.997780118599673	730	50913	563	506	416	296	214	93	2	1	0	0	0	0	50921	50978	51068	51188	51270	51391	157	158	159	159	159	159
C3_PANCREAS	50_60	UKBB	G6_SLEEPAPNO	3.23607414323725	-13.3045253883984	-13.3124830452549	-13.3130965414254	-13.3200099739233	-13.3025777160274	0.73131098653111	2056.15647377485	2453.99640847223	3001.90347046946	3100.5479996893	5008.84190389062	9.64282168390913e-06	0.994837259976776	0.995671642976467	0.996461485363813	0.996572284119359	0.997880965479677	861	49203	712	629	475	320	207	86	2	0	0	0	0	0	49199	49282	49436	49591	49704	49825	151	153	153	153	153	153
C3_PANCREAS	50_60	UKBB	G6_SLEEPAPNO_INCLAVO	3.09028166777442	-13.258240764697	-13.2633185963979	-13.2623625870131	-13.2778053950976	-13.2674617435243	0.728120383629751	1910.6874652723	2270.09576856293	2780.16003192132	2922.87429031602	4800.35548744923	2.19383855113758e-05	0.994463531629136	0.995338286132445	0.99619381830807	0.996375444703899	0.997794769692263	861	55217	712	629	475	320	207	86	2	0	0	0	0	0	55196	55279	55433	55588	55701	55822	168	170	170	170	170	170
C3_PANCREAS	50_60	UKBB	G6_SLEEPDISOTH	2.87991950049516	1.57724344585083	-13.1997013803417	-13.2010644508411	-13.2135840011123	-13.1981062352986	0.729979562726229	1.01523606424463	1820.58910040699	2088.3479506062	2087.11028258417	3190.94345149762	7.97315181456867e-05	0.120286278491753	0.994215198988256	0.994956369525626	0.99494859264247	0.996699867819047	1340	49311	1042	921	757	565	410	199	3	1	0	0	0	0	49454	49575	49739	49931	50086	50297	152	154	155	155	155	155
C3_PANCREAS	50_60	UKBB	G6_TIA	-12.0706707123429	-12.073200166135	-12.049906446683	-12.0469935531803	-12.0795146803451	-12.0931101030782	2764.10989894155	2163.39392382075	2804.07481219009	3185.64804242604	3783.96145682184	5868.46003820098	0.996515706125487	0.995547288034553	0.996571273819035	0.996982690139654	0.997452922814985	0.998355803915922	200	54126	175	139	89	66	40	13	0	0	0	0	0	0	53987	54023	54073	54096	54122	54149	164	164	164	164	164	164
C3_PANCREAS	50_60	UKBB	G6_ULLNLE	-12.0546982379224	-12.0595179697309	-12.0494187310024	-12.0402511628211	-12.0370482269875	-12.0227273717256	3279.38779844195	2398.94880247803	2454.50513984341	2785.51569515602	2908.46356724323	4915.44546731865	0.997067063568054	0.995989050427958	0.996083118180968	0.996551194949961	0.996697862187758	0.998048449718807	181	50502	133	120	117	95	61	27	0	0	0	0	0	0	50394	50407	50410	50432	50466	50500	156	156	156	156	156	156
C3_PANCREAS	50_60	UKBB	G6_XTRAPYR	-12.9963733915175	-12.9970525291851	-12.9995067176449	-13.0017687439392	-13.0045648826588	-13.0089521598902	3417.1807574869	2618.8243105452	2963.1963523822	3314.16176473814	3401.02575808839	5731.88765268954	0.996965457371829	0.996040167743713	0.996499701266795	0.996869831749277	0.996949121531764	0.998189142251443	407	55274	327	274	219	170	119	53	0	0	0	0	0	0	55184	55237	55292	55341	55392	55458	170	170	170	170	170	170
C3_PANCREAS	50_60	UKBB	G6_XTRAPYROTH	-11.9744245103715	-11.9811129751326	-11.9784718697684	-11.9846191857494	-11.9944284426953	-11.9815414358011	2464.80248511703	1877.76242362068	2188.90233008421	2483.92917670432	2591.25812297078	4611.70463120873	0.99612375802264	0.994909110928548	0.99563370647774	0.996150330853055	0.996306761178849	0.997927040663723	285	55055	235	191	148	109	76	33	0	0	0	0	0	0	54936	54980	55023	55062	55095	55138	169	169	169	169	169	169
C3_PANCREAS	50_60	UKBB	GOUT	-14.1529581539291	-14.1487968074827	-14.1558155544503	-14.167137246896	-14.1665573733242	-14.1802078090123	4290.64862296497	3228.65238439636	3623.88245865956	4192.17562275999	4293.38278627061	7058.43318320983	0.997368135376446	0.996503472951059	0.996883265922293	0.99730361521521	0.997367284153352	0.998397071846471	719	50416	561	497	403	299	212	100	0	0	0	0	0	0	50431	50495	50589	50693	50780	50892	143	143	143	143	143	143
C3_PANCREAS	50_60	UKBB	GOUT_COMORB	2.15851982901733	0.00428225238901885	-15.9006864052624	-15.9018726365151	0.871841840904956	-15.8675900238604	0.498151980587358	1.02250912266052	3305.73899252825	4076.19141944875	1.02094128289706	6971.83831230269	1.47054489059958e-05	0.996658481569373	0.996162170305543	0.996887333008647	0.393127791709646	0.998184052239898	5520	29164	4637	4041	3048	2043	1310	543	7	2	1	1	1	0	29981	30577	31570	32575	33308	34075	59	64	65	65	65	66
C3_PANCREAS	50_60	UKBB	GOUT_IDIOP_NOS	3.55785390734423	-12.8958415902287	-12.8997786045025	-12.9056819296931	3.6834819933533	-12.9088081113345	0.728630146530521	2137.48178420455	2654.08907285053	3408.91898808681	1.01351529503466	7569.78932927247	1.04518141056468e-06	0.99518623711395	0.996122024023814	0.996979329870714	0.000278668812703134	0.998639363230557	459	55491	394	321	220	127	74	22	2	0	1	1	1	0	55387	55460	55561	55654	55707	55759	167	169	168	168	168	169
C3_PANCREAS	50_60	UKBB	GOUT_NOS	3.56735192555351	-12.9272919044306	-12.9309081279475	-12.937249019093	3.66598652255475	-12.9368505516826	0.73100075031995	2203.48904306188	2720.14511571053	3496.98841932991	1.0150970904377	7939.81020740727	1.06035619785102e-06	0.995319047540564	0.996207065191492	0.997048200775246	0.000304473442288433	0.998699955227679	447	50481	383	311	214	124	73	22	2	0	1	1	1	0	50398	50470	50567	50657	50708	50759	145	147	146	146	146	147
C3_PANCREAS	50_60	UKBB	H7_BLINDANDVISIMPAIRMENT	-12.0138598936305	-12.023354397487	-12.0143279489453	-12.0099370947904	-12.0008608358093	-12.0123250011878	2927.84045729064	2318.5993215534	2502.72358539422	2916.07379218621	2949.48989752953	5766.17295636661	0.996726035258639	0.995862499501674	0.996169768800339	0.996713897872001	0.996753582656662	0.998337815775255	204	54178	163	136	107	82	58	18	0	0	0	0	0	0	54053	54080	54109	54134	54158	54198	166	166	166	166	166	166
C3_PANCREAS	50_60	UKBB	H7_CATARACTOTHER	-14.0203339317045	-14.021703388751	-14.0110633505677	-14.0007328625854	-13.9811033798907	-13.9812045832863	3166.38462432999	2517.62004885698	3243.22037914744	4285.77422600015	4885.66152537046	9774.40679033471	0.996467083833903	0.995556262424219	0.996553062990643	0.997393481753204	0.997716728584947	0.998858715038804	1018	53073	945	753	467	275	147	47	0	0	0	0	0	0	52983	53175	53461	53653	53781	53881	163	163	163	163	163	163
C3_PANCREAS	50_60	UKBB	H7_CATARACTSENILE	-13.0003664357067	-13.0019757875545	-13.0098162158184	-13.0213577338515	-13.0277309633672	-13.0716950434943	2458.60811528947	2077.92090532735	2727.93348529906	3811.33778268599	4343.5378015499	9374.91564793214	0.995781050561564	0.995007505810605	0.99619481479132	0.99727404898824	0.997606879394664	0.998887488626999	580	52349	548	414	251	130	66	20	0	0	0	0	0	0	52220	52354	52517	52638	52702	52748	161	161	161	161	161	161
C3_PANCREAS	50_60	UKBB	H7_CHALAZION	-12.0218501897852	-12.0042576220204	-12.0269253815277	-12.0201929464321	-12.0210862468765	-12.0987411652361	3886.94945133732	2652.23849063235	3001.52446248103	3307.54670327024	2986.95819685136	4582.74808113145	0.997532246434872	0.996388718754819	0.996802933803337	0.997100356814531	0.996788902757705	0.997893537371882	142	51812	98	92	81	67	56	30	0	0	0	0	0	0	51696	51702	51713	51727	51738	51764	160	160	160	160	160	160
C3_PANCREAS	50_60	UKBB	H7_CHOROIDRETINA	-14.044632424046	-14.0348493237323	-14.0342482659151	-14.0334440572352	-14.0385921644594	-14.0889736108034	3366.0230668781	2650.78645504129	3165.60089513934	3820.79694353756	4135.39661290729	7441.03337022497	0.996670859754795	0.995775541538571	0.996462702120816	0.997069448249035	0.997291395365971	0.998489273297734	997	54404	853	726	508	342	219	85	0	0	0	0	0	0	54384	54511	54729	54895	55018	55152	164	164	164	164	164	164
C3_PANCREAS	50_60	UKBB	H7_CONJUNCTIVA	-14.0144239017946	-14.0089882667495	-14.0015874136292	-13.9951993086823	-14.0032404062375	-14.0181091157138	3482.09318217205	2535.5550989638	2754.87832257613	3020.04533310455	2868.52531744652	4295.7954041404	0.99678875271657	0.995591695645667	0.995944792829525	0.996302534480293	0.996104993434556	0.997396334803585	1138	52958	845	770	651	539	441	222	0	0	0	0	0	0	53089	53164	53283	53395	53493	53712	162	162	162	162	162	162
C3_PANCREAS	50_60	UKBB	H7_CONJUNCTIVITIS	-13.9894850136465	-13.9862796705483	-13.9814267757595	-13.9790236377875	-13.9911566711815	-14.0046388894738	4165.35706588396	3024.32144185098	3262.58095074409	3501.14200307322	3307.00203224594	4849.64423081097	0.997320284204836	0.996310115492283	0.996580765171381	0.996814291596481	0.996624346013656	0.997695899103674	799	52731	580	533	457	394	328	173	0	0	0	0	0	0	52788	52835	52911	52974	53040	53195	162	162	162	162	162	162
C3_PANCREAS	50_60	UKBB	H7_CONJUNCTIVITISACUNONATOPIC	-13.9894850136465	-13.9862796705483	-13.9814267757595	-13.9790236377875	-13.9911566711815	-14.0046388894738	4165.35706588396	3024.32144185098	3262.58095074409	3501.14200307322	3307.00203224594	4849.64423081097	0.997320284204836	0.996310115492283	0.996580765171381	0.996814291596481	0.996624346013656	0.997695899103674	799	52731	580	533	457	394	328	173	0	0	0	0	0	0	52788	52835	52911	52974	53040	53195	162	162	162	162	162	162
C3_PANCREAS	50_60	UKBB	H7_CORNEALOTH	-12.0261396245993	-12.0066808591323	-12.0212385695583	-12.0074224624125	-12.0155098407883	-12.0338950344066	3550.39567545471	2676.77931995173	3087.6169534888	3441.65936401566	3649.91751690714	5930.70407352432	0.997297356784815	0.996421104613121	0.996893547169582	0.997216308603286	0.997373372841526	0.998381026544805	130	54812	106	94	70	55	34	19	0	0	0	0	0	0	54670	54682	54706	54721	54742	54757	166	166	166	166	166	166
C3_PANCREAS	50_60	UKBB	H7_EYELIDDIS	2.93030358711205	2.38010238587532	-13.1366460416167	-13.1452081047379	-13.1494800630406	-13.1389826347008	1.01465187898048	1.01343498965341	2675.68681860457	3068.83372975303	3138.03778064612	4150.88556402245	0.00387713283079136	0.0188466865548288	0.996082693656104	0.996582308640461	0.996656593338218	0.997474424741181	562	52304	438	394	305	224	165	92	2	1	0	0	0	0	52265	52309	52398	52479	52538	52611	161	162	163	163	163	163
C3_PANCREAS	50_60	UKBB	H7_EYELIDINFLAMMATION	-12.9744150781191	-12.9542342783106	-12.9420624417884	-12.9524622565435	-12.9740429315449	-12.9719849246132	4342.47204044207	3265.23084415428	3510.16982135438	3939.99127612777	4090.67143950964	5713.82796692771	0.997616088260821	0.996834540371904	0.997058191216732	0.997377011693692	0.997469420034257	0.998188580814269	261	51963	196	177	150	120	84	42	0	0	0	0	0	0	51868	51887	51914	51944	51980	52022	160	160	160	160	160	160
C3_PANCREAS	50_60	UKBB	H7_EYELIDNAS	-12.2359168165716	3.40950236932937	-12.2268261902898	-12.25018502883	-12.228458358561	-12.20549232246	3316.11968033115	1.01409834289491	2682.30815282151	3073.14067765082	3016.0410799004	3644.19384843074	0.997055948547368	0.000773514614391585	0.996362997275101	0.99681947276693	0.996765007128076	0.997327651579854	205	51936	154	146	119	90	66	41	1	1	0	0	0	0	51826	51834	51861	51890	51914	51939	160	160	161	161	161	161
C3_PANCREAS	50_60	UKBB	H7_EYEOTH	-12.0214173067575	-11.9999436921371	-12.0377314242053	-12.0364405074458	-12.0393734158758	-12.0538766080222	3315.39109040197	2673.50523510999	3231.5366716256	3679.78377664872	4102.10184393401	5580.55339971345	0.997106922836921	0.996418732408656	0.997027823350427	0.997390152925948	0.997658269651752	0.998276587665058	145	55646	120	99	67	51	31	17	0	0	0	0	0	0	55501	55522	55554	55570	55590	55604	170	170	170	170	170	170
C3_PANCREAS	50_60	UKBB	H7_EYE_ADNEXA	0.700475009314124	0.144833636591697	-15.054538346576	-15.055822894216	-15.0594332683404	-15.0652685774697	1.01591960068605	1.0141883964666	2293.53505832142	2665.9007765735	2642.30500908471	3977.2841666554	0.490509636351913	0.886442270375167	0.994762801894176	0.99549392652364	0.99545259755856	0.996977757697271	5080	46511	4084	3549	2730	2017	1458	705	2	1	0	0	0	0	47368	47903	48722	49435	49994	50747	137	138	139	139	139	139
C3_PANCREAS	50_60	UKBB	H7_GLAUCNAS	-12.0208589704691	-12.0284831451146	-12.0579134717317	-12.0542510381272	-12.0135605765284	-12.0692513912485	2503.75499096394	1998.54960389727	2648.26108501401	3668.96245938081	3794.62799591974	6573.07604405357	0.99616926537658	0.995197875984052	0.996367129431686	0.997378582201696	0.997473950410456	0.998534953213716	221	54542	201	164	97	54	32	13	0	0	0	0	0	0	54392	54429	54496	54539	54561	54580	170	170	170	170	170	170
C3_PANCREAS	50_60	UKBB	H7_GLAUCOMA	-13.0289810134505	-13.0275836833919	-13.024354416326	-13.0448628546736	-13.056105332784	-13.0809221939748	2604.52240054058	1940.93536058304	2346.7584155019	2724.84292691907	2722.49042230388	4551.99647079085	0.996008642723074	0.99464462853849	0.995571816047829	0.996180236736269	0.99617364129025	0.997707148596927	637	54858	527	476	336	255	175	68	0	0	0	0	0	0	54801	54852	54992	55073	55153	55260	167	167	167	167	167	167
C3_PANCREAS	50_60	UKBB	H7_GLAUCSUSP	-12.0302094980862	-12.0126192740901	-11.9812440170258	-11.9541436149498	-11.9438202690467	-11.9363602655732	3429.04948637527	2614.63391573156	3452.02074326674	4231.37588156347	4731.54790864394	7306.77759478707	0.997200769843295	0.996334228789502	0.997230714663039	0.997745883559549	0.99798590654624	0.998696575445391	128	54193	117	98	61	37	20	7	0	0	0	0	0	0	54037	54056	54093	54117	54134	54147	167	167	167	167	167	167
C3_PANCREAS	50_60	UKBB	H7_KERATITIS	-12.0132823695874	-12.0091798966756	-12.0299470751915	-12.0282274553722	-12.047796911	-12.0198325131253	2844.98702818216	2046.65583489368	2284.96507935017	2566.17766161937	2615.75300596883	4117.39204212444	0.996630851407202	0.995318272823395	0.995799294797574	0.996260156893023	0.996325066954822	0.997670752489538	217	54886	172	157	128	102	66	34	0	0	0	0	0	0	54765	54780	54809	54835	54871	54903	166	166	166	166	166	166
C3_PANCREAS	50_60	UKBB	H7_LACRIMALSYSTEM	-12.9642865340463	-12.9626943991018	-12.9696316305619	-12.9734016678887	-12.9907499666048	-13.0033737860825	2610.267848969	1962.63159880216	2155.76379842013	2575.59049831717	2619.32443717533	4195.51046751158	0.996037203023205	0.99473020890021	0.995199749425846	0.995981025272925	0.996042843646212	0.997527076942853	676	52347	547	481	389	283	195	91	0	0	0	0	0	0	52315	52381	52473	52579	52667	52771	161	161	161	161	161	161
C3_PANCREAS	50_60	UKBB	H7_LENS	-14.0252285905865	-14.026247013923	-14.0207270096132	-14.0185651027709	-14.0026759063291	-14.0113842894647	2772.35755465385	2244.57177285263	2882.93608506267	3812.93235395631	4322.39759102464	8751.31087813483	0.995963556142894	0.995014080976083	0.996119623473044	0.997066517204358	0.997415207847455	0.998722538534	1348	54241	1249	980	616	361	194	60	0	0	0	0	0	0	54177	54446	54810	55065	55232	55366	163	163	163	163	163	163
C3_PANCREAS	50_60	UKBB	H7_LIDLACRIMALORBIT	1.99831992362526	1.42703020562496	-13.5193126175797	-13.5274064309714	-13.5375055931982	-13.5383226751149	1.01510166623593	1.01375077167092	1948.45362180136	2220.84390579637	2207.68057794275	3179.25186937261	0.0490000860334724	0.159227740444334	0.994463935841693	0.995140026739557	0.995107399538827	0.996602349722737	1527	53015	1170	1049	855	659	485	254	2	1	0	0	0	0	53208	53329	53523	53719	53893	54124	162	163	164	164	164	164
C3_PANCREAS	50_60	UKBB	H7_MACULADEGEN	-11.9710608281621	-11.9722094491938	-11.9929674126318	-11.9803982777839	-11.9716436484945	-12.0926837127014	3091.27891906557	2507.17395716569	3313.17854210246	4198.41300768235	4427.51376907726	8864.02091590806	0.996910178282787	0.996189971283002	0.997111842142394	0.997723196401145	0.997842586495857	0.998911491440324	141	53569	131	107	63	40	22	6	0	0	0	0	0	0	53418	53442	53486	53509	53527	53543	161	161	161	161	161	161
C3_PANCREAS	50_60	UKBB	H7_MYOPIA	-11.9891521922372	-11.9893287258196	-11.9898512251123	-11.9885471985493	-11.9849572203864	-12.020223854034	2884.22660720599	2272.18824040671	2745.84385424641	3519.5117754936	4027.61726775706	7505.68183259021	0.996683363276959	0.995789936887786	0.996516012094501	0.997282163314564	0.997625743068447	0.998722201773963	188	54383	166	137	95	56	31	10	0	0	0	0	0	0	54237	54266	54308	54347	54372	54393	168	168	168	168	168	168
C3_PANCREAS	50_60	UKBB	H7_OCUMUSCLE	-13.0036410481523	-12.9927602435699	-12.9981490249771	-12.9917994490087	-12.998592217307	-13.0265955798918	3084.77633804528	2437.52547547618	3018.15968510386	3570.92747027097	3581.98276152332	5891.36728719507	0.996636588017576	0.995747050106811	0.996563803294306	0.997097131371215	0.997104577556669	0.998235772696386	476	55158	405	325	213	151	104	52	0	0	0	0	0	0	55061	55141	55253	55315	55362	55414	168	168	168	168	168	168
C3_PANCREAS	50_60	UKBB	H7_PTOSIS	-11.9942855844759	-11.9832771474822	-11.9725023532601	-11.9818182105374	-11.9427220788261	-11.8655343238762	3924.03400387011	2883.75345106502	3826.98198339039	4666.44103613881	4828.03671931046	7719.51760363907	0.99756117292199	0.996684444606925	0.997503866168941	0.997951308677906	0.998026339815316	0.998773586200479	105	51901	91	79	48	29	24	10	0	0	0	0	0	0	51755	51767	51798	51817	51822	51836	160	160	160	160	160	160
C3_PANCREAS	50_60	UKBB	H7_REFRAACCOMMODIS	-12.9964213730757	-12.9877848383066	-12.9993544262365	-13.0035106111665	-13.0078721507735	-13.0431570593599	3462.45924243723	2842.21345059444	3699.17097972422	4473.14024841949	4885.04757991313	8017.44526467074	0.997005128758577	0.996353997644021	0.997196138565487	0.997680536454595	0.997875400817871	0.998701964440331	351	55038	307	238	146	93	58	27	0	0	0	0	0	0	54914	54983	55075	55128	55163	55194	168	168	168	168	168	168
C3_PANCREAS	50_60	UKBB	H7_RETINALDETACH	-13.0533093048097	-13.037178388735	-13.0192468511568	-13.0108896697588	-13.0010782519628	-13.1105798127534	3053.62882376453	2439.61409029871	2899.0402323901	3543.04709975397	4184.70810721559	7502.69589000107	0.996589303139327	0.99573616422209	0.996416806837385	0.997069989654282	0.997521131066354	0.998605737984671	433	53424	380	318	221	146	78	28	0	0	0	0	0	0	53317	53379	53476	53551	53619	53669	160	160	160	160	160	160
C3_PANCREAS	50_60	UKBB	H7_RETINALDETACHBREAK	-12.0663132433371	-12.0498962593083	-12.0355459706056	-12.0188936309106	-12.0148935931712	-12.0995535885322	2738.14924432681	2280.73500438385	2736.44270193357	3450.60751243725	4149.61152711355	7309.6867971635	0.996483941150161	0.995784524972302	0.996490719376952	0.997220874805115	0.997689787431827	0.9986792809514	193	53148	173	137	94	56	30	10	0	0	0	0	0	0	53008	53044	53087	53125	53151	53171	160	160	160	160	160	160
C3_PANCREAS	50_60	UKBB	H7_RETINALDETACHOTH	-12.0472564575068	-12.0236028955417	-12.014203322899	-11.9878640762129	-11.988441967392	-12.119991856655	3877.80614409052	2967.87270016247	3754.43366889016	4286.7412644355	4558.75340917188	8058.36654615808	0.997521200362324	0.996767576698016	0.997446770451404	0.997768720198756	0.997901754960145	0.998799961421683	101	53061	87	78	49	38	21	10	0	0	0	0	0	0	52915	52924	52953	52964	52981	52992	160	160	160	160	160	160
C3_PANCREAS	50_60	UKBB	H7_RETINALDISOTH	-13.0305391526698	-13.020889449682	-13.0250812562427	-13.0336436801396	-13.0609030860402	-13.1148744940232	2952.8010617213	2448.14481228856	3016.35433743122	3799.11242455298	4184.29884356671	7661.44527341255	0.99647899331964	0.995756330415637	0.996554622641165	0.997262696782386	0.997509480945392	0.998634180576672	447	53955	395	320	204	130	78	27	0	0	0	0	0	0	53843	53918	54034	54108	54160	54211	164	164	164	164	164	164
C3_PANCREAS	50_60	UKBB	H7_RETINOPATHYDIAB	-12.0498483505283	-12.0466433914521	-12.0331081973934	-12.0332773370565	-12.0790904332163	-12.1131942176607	2669.09006484863	2285.67844245605	2816.0821486749	3582.73206947262	4116.5919843496	7888.18478976519	0.996397890267434	0.995794777562091	0.996590652713368	0.997320160155572	0.997658814385282	0.998774759072286	195	53235	176	130	85	52	29	10	0	0	0	0	0	0	53091	53137	53182	53215	53238	53257	163	163	163	163	163	163
C3_PANCREAS	50_60	UKBB	H7_SCLERACORNEA	-13.0124721973437	-13.006904160812	-13.0161528658571	-13.015668574323	-13.0273646104816	-13.0186831878433	3490.97480506584	2562.5174908452	2851.92734374914	3160.25021079685	3238.65677552701	5348.63350032018	0.997025923359032	0.995950090687091	0.996358479685303	0.996713876765422	0.996790550595263	0.998057934599495	401	55043	314	276	233	185	128	56	0	0	0	0	0	0	54962	55000	55043	55091	55148	55220	168	168	168	168	168	168
C3_PANCREAS	50_60	UKBB	H7_STRABISMUS	-12.0178536344377	-11.9968029508178	-11.9884198058301	-11.9674974284688	-11.9916188385515	-11.9846485624278	3867.38028238175	2765.35392724665	3048.18650378903	3442.29921993399	3116.87854488869	4840.66627862286	0.997520584029419	0.996538586350861	0.996861953689596	0.997226080133027	0.996930292987443	0.998024578490827	134	55599	103	92	71	61	48	27	0	0	0	0	0	0	55459	55470	55491	55501	55514	55535	171	171	171	171	171	171
C3_PANCREAS	50_60	UKBB	H7_VISDISTNAS	-11.9944732937257	-12.0077662249812	-11.9871607331842	-11.9816101292409	-11.9626051056569	-11.8717826824992	3187.72056554664	2458.06751271431	2935.79559555631	3672.24103551708	3626.65023104485	5750.25359402522	0.996997797555715	0.996102314877153	0.996742162868687	0.997396705531733	0.997368160698047	0.998352715192903	165	54137	140	117	83	51	37	16	0	0	0	0	0	0	53995	54018	54052	54084	54098	54119	167	167	167	167	167	167
C3_PANCREAS	50_60	UKBB	H7_VISUALDISTBLIND	-14.0218175978314	-14.0211950180603	-14.0201316930478	-14.0046070247321	-14.0069550807374	-13.9892739629108	3993.49570544719	3091.94325542552	3508.22307505298	3971.8816132791	4005.08044523756	6550.61219143952	0.997198502361528	0.996381804010515	0.996811372423371	0.997186714595234	0.997209566555945	0.998296065023931	817	54804	653	554	423	323	237	106	0	0	0	0	0	0	54800	54899	55030	55130	55216	55347	168	168	168	168	168	168
C3_PANCREAS	50_60	UKBB	H7_VISUDISTURB	-13.0128387341846	-13.0091414490564	-13.0072847363406	-12.9910968536991	-12.9974344395774	-12.9779834266964	2709.07553473535	2078.24317850357	2392.70968124965	2717.52118274242	2748.75781023408	4347.19008511898	0.99616743680322	0.995005528980942	0.99566254918712	0.996185731249079	0.996227236322418	0.997618020601243	645	54616	518	442	331	250	184	89	0	0	0	0	0	0	54575	54651	54762	54843	54909	55004	168	168	168	168	168	168
C3_PANCREAS	50_60	UKBB	H7_VISUDISTURBSUB	-11.9735942802956	-11.972433025463	-11.9852337020065	-11.978311225708	-11.9681006590438	-11.9954126848637	4101.9204704168	3175.57118694255	3751.74711156228	3874.81423782388	4132.45497163698	6281.77781693504	0.997670961074123	0.996991849253708	0.997451103078421	0.997533483211624	0.997689230867715	0.998476394892651	103	54019	80	69	48	45	32	15	0	0	0	0	0	0	53876	53887	53908	53911	53924	53941	166	166	166	166	166	166
C3_PANCREAS	50_60	UKBB	H7_VITRBODYGLOBE	-12.9797781668367	-12.9544389272947	-12.9501988344215	-12.9631848393745	-12.9997187192034	-13.0024157976202	2891.5421528801	2313.27606543413	2763.69123217588	3537.8963469377	3851.18172153964	7008.31896982398	0.996418406070409	0.995531837749812	0.996261258936484	0.997076482495758	0.997306734422388	0.998519699101719	462	54937	415	329	229	140	86	32	0	0	0	0	0	0	54815	54901	55001	55090	55144	55198	169	169	169	169	169	169
C3_PANCREAS	50_60	UKBB	H7_VITREOUS	-12.9776997504608	-12.9525586413471	-12.9514663064502	-12.9584315224443	-12.9867166623218	-13.0043335218279	2657.26332423484	2091.82126601877	2486.88977468762	3110.86294951392	3227.16048335575	5286.38188293107	0.996103259692861	0.995059529850282	0.995844718009377	0.996676387641968	0.996789167192985	0.998037231001191	576	55015	502	405	286	185	123	56	0	0	0	0	0	0	54920	55017	55136	55237	55299	55366	169	169	169	169	169	169
C3_PANCREAS	50_60	UKBB	H8_CONSENHEARINGLOSS	-12.01793209939	-12.0098219256142	-11.99734891864	-12.0048355090722	-12.003102656379	-11.9730725558212	3185.85942407804	2442.89479195501	3041.27239794408	3566.1571934071	4114.17376985722	8055.47076586358	0.996990168599199	0.996077435293576	0.996852477058051	0.997314068254013	0.997672174963768	0.998814082193591	161	54006	136	121	83	53	34	9	0	0	0	0	0	0	53866	53881	53919	53949	53968	53993	165	165	165	165	165	165
C3_PANCREAS	50_60	UKBB	H8_EAR_MASTOID	-15.1221180075944	-15.1187515894992	-15.1186278650708	-15.1210347202346	-15.1171506004828	-15.1172643688811	3159.65979215488	2288.63847392333	2494.70624653779	2729.94416192613	2679.2820316304	4196.85102971042	0.996181342544324	0.994729210894159	0.995164622715805	0.995580576839769	0.995498168192803	0.997125986680742	3819	49051	2854	2674	2257	1878	1443	666	0	0	0	0	0	0	49867	50047	50464	50843	51278	52055	149	149	149	149	149	149
C3_PANCREAS	50_60	UKBB	H8_EUSTNAS	-11.9654977567997	-11.9634459480066	-11.9667761738422	-11.9729568324043	-12.0012448374842	-12.0258155493315	3079.79498529791	2121.83622688786	2374.88330457252	2502.85873277412	2434.04278744171	3441.54913929598	0.996900098237037	0.995501350141721	0.995979564331266	0.996183164138019	0.996065981576981	0.997211955243687	198	53402	141	142	120	108	82	38	0	0	0	0	0	0	53294	53293	53315	53327	53353	53397	165	165	165	165	165	165
C3_PANCREAS	50_60	UKBB	H8_EXTERNAL	-15.0897224171032	-15.0893821527007	-15.0916657396651	-15.0930900124013	-15.0947119480052	-15.0884595097526	4029.83698186068	2924.87952973967	3140.53874621946	3362.77271060262	3260.94355594678	5006.74821047702	0.997012328671862	0.995883751271175	0.996165829585357	0.996418876891212	0.996306653459079	0.997595479109316	2371	51705	1723	1632	1425	1242	978	466	0	0	0	0	0	0	52196	52287	52494	52677	52941	53453	157	157	157	157	157	157
C3_PANCREAS	50_60	UKBB	H8_EXTOTITIS	-14.0411409455491	-14.0398561752883	-14.0389005527165	-14.0386528857032	-14.0453170179833	-14.0491667159213	3364.44031723762	2451.06833520428	2621.99806341715	2811.59785650514	2755.56305631474	4238.39135146208	0.996670121625367	0.995429697712169	0.995727926485805	0.996016081096816	0.995933138583038	0.997355224716723	1199	51194	876	835	731	634	498	230	0	0	0	0	0	0	51361	51402	51506	51603	51739	52007	156	156	156	156	156	156
C3_PANCREAS	50_60	UKBB	H8_HL_NAS	-13.0195439930255	-13.0101819259903	-13.0149322666004	-13.0098971870078	-13.0220739442902	-12.9982787297917	3465.8165865992	2719.79035898269	3425.63454866064	4393.03284668372	4747.4529916489	7101.99905771523	0.997002706736239	0.99618331476563	0.996968623364327	0.997637080966137	0.997811437261376	0.998539690016692	350	54533	299	248	157	96	62	36	0	0	0	0	0	0	54418	54469	54560	54621	54655	54681	166	166	166	166	166	166
C3_PANCREAS	50_60	UKBB	H8_INNER	-13.9788722011556	-13.9799625328911	-13.9752846359604	-13.9783219258633	-13.9782730977565	-13.976901148549	3945.0910951636	2858.16891362443	3138.63317909072	3567.4381514783	3625.05020356662	6108.6627787265	0.997172814848058	0.996097378382348	0.99644729843796	0.996873650435433	0.996923347256946	0.998174405052645	833	54640	663	612	509	386	275	112	0	0	0	0	0	0	54641	54692	54795	54918	55029	55192	169	169	169	169	169	169
C3_PANCREAS	50_60	UKBB	H8_MIDDLEMASTOID	-14.0155375645847	-14.0133739648959	-14.0106846805868	-14.0092342543658	-14.0108056163603	-14.021047290123	3850.67669706381	2682.82192228886	2924.31970601162	3126.25837186627	3057.58404337081	4819.30610090997	0.997095898403673	0.995832371953047	0.996177276307287	0.996424571170636	0.996343856389479	0.997678677979177	985	53714	695	678	586	512	401	184	0	0	0	0	0	0	53839	53856	53948	54022	54133	54350	165	165	165	165	165	165
C3_PANCREAS	50_60	UKBB	H8_NONSUPPNAS	-12.9989239756745	-12.9958304422228	-13.0049847851065	-13.0084842171792	-12.9982361752004	-12.9944988169141	4654.17419525438	3268.14632358037	3574.06814894513	3814.56227278394	3502.39250816409	5115.5257364399	0.99777154295737	0.996827209032064	0.997096738718069	0.997279045967431	0.997038861826506	0.997973209526201	244	53416	165	163	138	127	110	61	0	0	0	0	0	0	53330	53332	53357	53368	53385	53434	165	165	165	165	165	165
C3_PANCREAS	50_60	UKBB	H8_OTHEREAR	-13.0297832365144	-13.0249357458112	-13.0259828411689	-13.0304363457802	-13.0427468328556	-13.0348633775618	2427.60168637566	1845.45364574986	2184.80704874244	2638.30096682675	2806.09328946698	4512.07808395534	0.995717496401109	0.994368696888281	0.995242980824774	0.996059304134295	0.996291438742653	0.997695008468069	756	54924	631	552	391	265	179	81	0	0	0	0	0	0	54883	54962	55123	55249	55335	55433	166	166	166	166	166	166
C3_PANCREAS	50_60	UKBB	H8_OTHHEARINGLOSS	-13.0225004983335	-13.0129527107476	-13.0161240412255	-13.0099568551562	-13.0221396914759	-12.9983279639501	3445.85581330934	2700.18107427367	3415.59805222935	4394.10976590076	4748.58405613379	7103.83554553811	0.996984659857927	0.996154778667897	0.996959437521923	0.997637649239923	0.997811947506301	0.998540062006637	354	54566	303	252	158	96	62	36	0	0	0	0	0	0	54451	54502	54596	54658	54692	54718	166	166	166	166	166	166
C3_PANCREAS	50_60	UKBB	H8_VERTIGO	-11.9880987538774	-11.987869134018	-11.9894495485393	-11.977455115105	-11.944868241894	-11.9269453241249	3221.41057948058	2418.16590979405	3427.01104775167	3900.63664271063	4058.13053738234	6221.76760846727	0.997030773757096	0.996044565642774	0.997208594591721	0.997549986740253	0.997651477176183	0.998470479725035	161	54337	137	117	69	46	32	15	0	0	0	0	0	0	54192	54212	54260	54283	54297	54314	169	169	169	169	169	169
C3_PANCREAS	50_60	UKBB	HDINJ	-13.0521795650432	-13.0528672767246	-13.0524453282558	-13.0590400544094	-13.0435240571696	-13.0329416870178	2643.3253003037	1918.88127524915	2192.09856496671	2527.33546019626	2593.93747838062	3579.18193800573	0.996060231315606	0.994572566269907	0.995249172077948	0.995877254825523	0.995987882247743	0.997094654545606	764	54921	599	534	410	308	211	115	0	0	0	0	0	0	54920	54985	55109	55211	55308	55404	166	166	166	166	166	166
C3_PANCREAS	50_60	UKBB	HERING_BILATERAL	-12.3008404619053	-12.2765607078606	-12.2596298948011	-12.2813248363014	-12.2995605081683	-12.302773710682	3745.20928356573	2998.9957100549	3688.22504855162	4045.1649699044	3862.93875229938	5757.21380522242	0.997379416662571	0.996733822973182	0.99734784312983	0.997577585959531	0.997459547385554	0.99829497634446	124	45649	96	79	59	52	37	19	0	0	0	0	0	0	45546	45563	45583	45590	45605	45623	131	131	131	131	131	131
C3_PANCREAS	50_60	UKBB	HYPOTHYROIDISM	-17.2502808463509	3.57113836000367	3.89719230265632	-17.2113983861463	-17.2131240810846	-17.3667387542254	44505.3992792783	1.41442999163407	1.41480070388498	44740.3909086965	51564.7268874431	89743.9708486653	0.999690740165574	0.0115767523389677	0.00587661779710851	0.999693057918706	0.999733653477456	0.999845597954871	1815	18754	1545	1306	993	695	447	163	2	2	1	0	0	0	19020	19259	19572	19870	20118	20402	2	2	3	4	4	4
C3_PANCREAS	50_60	UKBB	HYPOT_THYRO_INCL	-13.1179757123316	1.31544984850933	1.61527631930914	-13.1086556761041	-13.079640574728	-13.0757138609865	1769.15541951571	1.01462806619138	1.01400539577004	1876.00597934615	1964.27909116837	3494.84623507876	0.994083880779131	0.194808519184686	0.111167774378215	0.994424799824828	0.994687126588906	0.997014779715907	1815	54304	1545	1306	993	695	447	163	2	2	1	0	0	0	54414	54653	54966	55264	55512	55796	158	158	159	160	160	160
C3_PANCREAS	50_60	UKBB	I9_AF	-15.1467845004517	-15.143827754228	-15.1509585165161	-15.1561791180156	-15.1882802716463	-15.126582717072	6679.25905602013	5101.56354957773	6157.93200043528	7871.1322813141	9407.87676438698	17356.3139452806	0.998190611407801	0.997631508753421	0.998036889058821	0.998463642406959	0.998711878421326	0.999304618174239	984	30704	897	703	468	287	159	46	0	0	0	0	0	0	30739	30933	31168	31349	31477	31590	52	52	52	52	52	52
C3_PANCREAS	50_60	UKBB	I9_ANGINA	-14.0804834038424	-14.077813695083	-14.0787741071879	-14.0741814319793	-14.0738569806128	-14.0907590142532	3431.70653041106	2636.4849998676	3215.00217082459	4020.81362417944	4426.81939307965	8177.34346435607	0.99672624430599	0.995739624226109	0.996506005285153	0.997207145073415	0.997463349352654	0.998625128863337	1038	51214	924	756	533	345	205	68	0	0	0	0	0	0	51178	51346	51569	51757	51897	52034	150	150	150	150	150	150
C3_PANCREAS	50_60	UKBB	I9_AORTVALV_EARLY	-12.0854009233818	-12.0778864940904	-12.0662010826141	-12.0851886828071	-12.1012281377831	-12.1938392201217	2868.36586832276	2407.92327964963	3211.56761903848	4145.82433719719	4674.87940879877	14275.2792526169	0.996638250934314	0.995997912876409	0.997002269905689	0.99767414848676	0.997934626442597	0.999318452921633	173	55610	163	120	70	38	22	5	0	0	0	0	0	0	55449	55492	55542	55574	55590	55607	171	171	171	171	171	171
C3_PANCREAS	50_60	UKBB	I9_ARTOTH	-13.0105519680168	-13.0088879040926	-13.0123739563917	-13.007107990731	-12.9956995722897	-13.0113335287143	4063.48964227817	3170.38135514734	3582.50126158506	4177.28666464442	4352.2142190012	6759.91521065252	0.997445323670097	0.996726084176358	0.997101927203311	0.997515575370013	0.997617522457519	0.998464250600147	259	53340	214	184	141	100	72	34	0	0	0	0	0	0	53234	53264	53307	53348	53376	53414	151	151	151	151	151	151
C3_PANCREAS	50_60	UKBB	I9_AVBLOCK	-12.1380226730525	-12.1145627257058	-12.1326783120945	-12.1230068721586	-12.1504381267924	-12.212889228656	2823.10118215728	2171.96838649055	2614.5344676363	3869.68112131113	4565.30625148871	8777.46702919716	0.996569477880529	0.995549671670744	0.996297451005858	0.997500376933319	0.997876454500731	0.998889830906598	188	49361	170	139	96	52	25	9	0	0	0	0	0	0	49240	49271	49314	49358	49385	49401	139	139	139	139	139	139
C3_PANCREAS	50_60	UKBB	I9_CARDARR	-12.1946713274386	-12.1926749321237	-12.1511674788283	-12.0783684550878	-12.2651655451331	-12.3361685942612	4796.80555186795	4716.30587929969	6292.98191840782	11471.4681986711	12389.5605825877	22953.7015707154	0.997971581422216	0.997937297432379	0.99845935948519	0.999159903356531	0.999210126577091	0.999571187333047	105	28895	99	45	25	11	5	2	0	0	0	0	0	0	28854	28908	28928	28942	28948	28951	47	47	47	47	47	47
C3_PANCREAS	50_60	UKBB	I9_CARDMYO	-12.1158893716186	-12.091228817039	-12.0975626341051	-12.0686804847065	-12.0771256435771	-12.1281227055897	3043.74853142306	2349.0681319043	2730.24221268078	3325.0226338539	3782.24973323142	8273.01760698551	0.996823963792977	0.995893110947503	0.996464626171474	0.997103961763626	0.997452274071083	0.998830313332823	180	49173	154	125	86	65	38	12	0	0	0	0	0	0	49061	49090	49129	49150	49177	49203	138	138	138	138	138	138
C3_PANCREAS	50_60	UKBB	I9_CAVS	-11.0909775279014	-11.093936028624	-11.0813204904197	-11.0905985993342	-11.0927117368241	-11.1937357739287	2192.22369584709	1811.76464000316	2508.4417028519	3240.08894487117	3600.96141150679	15332.6935328408	0.995963330749674	0.995114362668455	0.996475267587495	0.997268902100154	0.997542131552419	0.999417499075474	112	55656	106	75	41	24	14	2	0	0	0	0	0	0	55493	55524	55558	55575	55585	55597	169	169	169	169	169	169
C3_PANCREAS	50_60	UKBB	I9_CAVS_DX	-11.0909775279014	-11.093936028624	-11.0813204904197	-11.0905985993342	-11.0927117368241	-11.1937357739287	2192.22369584709	1811.76464000316	2508.4417028519	3240.08894487117	3600.96141150679	15332.6935328408	0.995963330749674	0.995114362668455	0.996475267587495	0.997268902100154	0.997542131552419	0.999417499075474	112	55656	106	75	41	24	14	2	0	0	0	0	0	0	55493	55524	55558	55575	55585	55597	169	169	169	169	169	169
C3_PANCREAS	50_60	UKBB	I9_CAVS_OPERATIONS2	-11.0909775279014	-11.093936028624	-11.0813204904197	-11.0905985993342	-11.0927117368241	-11.1937357739287	2192.22369584709	1811.76464000316	2508.4417028519	3240.08894487117	3600.96141150679	15332.6935328408	0.995963330749674	0.995114362668455	0.996475267587495	0.997268902100154	0.997542131552419	0.999417499075474	112	55656	106	75	41	24	14	2	0	0	0	0	0	0	55493	55524	55558	55575	55585	55597	169	169	169	169	169	169
C3_PANCREAS	50_60	UKBB	I9_CAVS_RHEU	-11.0904703373221	-11.0937582636847	-11.082346196153	-11.0905830746277	-11.092695569023	-11.1937010838854	2197.39264761859	1813.20923592538	2496.92637136474	3240.07812601665	3600.9450262324	15332.5133928396	0.995973010333194	0.995118333262011	0.996458684566283	0.997268896803866	0.997542123950875	0.999417494036962	112	55655	106	75	41	24	14	2	0	0	0	0	0	0	55492	55523	55557	55574	55584	55596	169	169	169	169	169	169
C3_PANCREAS	50_60	UKBB	I9_CEREBDOTH	-12.0346436483493	-12.0420451877984	-12.0334914435256	-12.0260457472254	-12.0264257411245	-11.9906484051989	2908.18435277344	2349.13807902836	3113.85551199378	3842.5380145769	4766.16138272834	8144.42622226091	0.996698204862165	0.995909938227092	0.996916583605077	0.997502853445254	0.997986704925139	0.998825313224129	180	53833	166	125	72	45	24	10	0	0	0	0	0	0	53691	53732	53785	53812	53833	53847	156	156	156	156	156	156
C3_PANCREAS	50_60	UKBB	I9_CEREBVASC	-13.053724324115	-13.0630797569338	-13.0674901234657	-13.0467218506106	-13.0322724859284	-13.0374984330066	2458.86832164061	1947.23880897327	2409.58796779303	2915.37095922104	3303.36618225607	6041.30934826242	0.995764183025267	0.994647420014109	0.995672995694445	0.996429358962081	0.996852234520288	0.998278119851651	726	54641	648	498	323	221	127	40	0	0	0	0	0	0	54556	54706	54881	54983	55077	55164	163	163	163	163	163	163
C3_PANCREAS	50_60	UKBB	I9_CHD	-13.2543037428443	-13.2484062561729	2.2281663910128	2.72781680893419	-13.261940333005	-13.2547216493334	2383.6323351313	1889.68777911151	1.01363362809609	1.0132563503451	3337.43419596082	6276.11018249996	0.995563346885786	0.994406159404652	0.0279350710398037	0.00709974770839979	0.996829459707859	0.998314922843534	886	54343	801	639	442	269	146	47	2	2	2	1	0	0	54264	54426	54623	54796	54919	55018	162	162	162	163	164	164
C3_PANCREAS	50_60	UKBB	I9_CHD_NOREV	-13.2543037428443	-13.2484062561729	2.2281663910128	2.72781680893419	-13.261940333005	-13.2547216493334	2383.6323351313	1889.68777911151	1.01363362809609	1.0132563503451	3337.43419596082	6276.11018249996	0.995563346885786	0.994406159404652	0.0279350710398037	0.00709974770839979	0.996829459707859	0.998314922843534	886	54343	801	639	442	269	146	47	2	2	2	1	0	0	54264	54426	54623	54796	54919	55018	162	162	162	163	164	164
C3_PANCREAS	50_60	UKBB	I9_CONDUCTIO	-13.0785294100102	-13.0693339374646	-13.0905224586189	-13.1053321793751	-13.0881405015598	-13.2154366359438	2759.71274505549	2169.35446411534	2698.61216841624	3497.09497102195	3838.60871870657	6439.64631094422	0.996218766734842	0.995193152220151	0.99612960879552	0.997009941731044	0.997279533870886	0.998362583138013	533	50043	468	370	262	152	91	37	0	0	0	0	0	0	49968	50066	50174	50284	50345	50399	140	140	140	140	140	140
C3_PANCREAS	50_60	UKBB	I9_CORATHER	-14.5995468610333	-14.5964495703597	1.46792042252305	-14.598826904565	-14.6010908016687	-14.6249457458224	3195.77961834951	2519.6963011701	1.01390926823193	3974.59384996574	4349.92073289717	8065.25883190513	0.996354970020497	0.995377928438561	0.147677798159517	0.997069347751889	0.997321798772848	0.998553175755241	1938	52726	1729	1404	958	581	351	114	1	1	1	0	0	0	52780	53105	53551	53928	54158	54395	154	154	154	155	155	155
C3_PANCREAS	50_60	UKBB	I9_CVD	2.10600154105933	-0.424721299546953	-15.8157284480729	0.825805709887525	0.189944958958922	-15.7890478452617	0.429687686662806	1.0191449729517	2498.53874673949	0.733688954809839	1.01783953414083	4682.83587729535	9.52346835625355e-07	0.676866566561555	0.994949431426124	0.260354826003872	0.851961862341636	0.997309789630385	8931	33361	7134	6286	4982	3682	2565	1101	11	4	3	3	1	0	35074	35922	37226	38526	39643	41107	73	80	81	81	83	84
C3_PANCREAS	50_60	UKBB	I9_CVD_HARD	-13.26552385262	-13.2598718691318	1.88933201785667	2.35947482038456	-13.2578407902463	-13.2481231751921	2038.90544016553	1590.62377598462	1.01344163753267	1.01295351704392	2824.34497228316	5210.20502804582	0.994808841159965	0.99334869460314	0.0622833576148499	0.0198430637646869	0.996254640374393	0.997971200462606	1251	53612	1127	910	620	389	208	65	2	2	2	1	0	0	53576	53793	54083	54314	54495	54638	158	158	158	159	160	160
C3_PANCREAS	50_60	UKBB	I9_DISVEINLYMPH	3.41241855971532	-13.3869039129345	-13.3906775307298	1.96727856719416	-13.3637786248717	-13.3253495418904	0.533121010063596	1733.40545287326	1949.61435938088	1.0143400820802	2167.94518805083	3119.92926004075	1.54531512681956e-10	0.993838084589097	0.994519874760962	0.0524445648674774	0.995081662963378	0.99659221172791	1486	52110	1140	944	760	624	446	202	5	1	1	1	0	0	52299	52495	52679	52815	52993	53237	152	156	156	156	157	157
C3_PANCREAS	50_60	UKBB	I9_DOAAC	2.30849384072556	-13.1967065492531	-13.1949793074412	-13.1727886561323	-13.1611003410986	-13.1559055284814	1.01443430307017	1803.12437379062	2096.09934795239	2461.95832492115	2588.33943814703	4238.03090397062	0.0228671776354728	0.994160494660522	0.994977336953433	0.995730912893014	0.995942961205051	0.997523171188748	1025	54422	840	709	511	376	259	102	1	0	0	0	0	0	54447	54578	54776	54911	55028	55185	159	160	160	160	160	160
C3_PANCREAS	50_60	UKBB	I9_DVTANDPULM	3.53539638067974	-12.8164740769106	-12.813013139559	-12.8024231370126	-12.7673694681983	-12.722938078589	0.726925410334617	2063.91496945545	2546.52265880412	3156.31220757715	3223.29817161215	4791.93166311108	1.15332317951568e-06	0.995045338001034	0.995985403000646	0.996763682715566	0.996839615883786	0.997881559119018	615	54923	530	363	241	160	105	46	2	0	0	0	0	0	54840	55007	55129	55210	55265	55324	166	168	168	168	168	168
C3_PANCREAS	50_60	UKBB	I9_HEARTFAIL	-13.0752094282115	-13.0765300391422	-13.0683376673054	-13.0624417066796	-13.0709242440005	-13.0669105497295	2864.46716454679	2402.74674002679	3173.81665002609	4420.2850116468	5122.38714288121	10124.37060399	0.996357971341741	0.995657673882807	0.996714682495454	0.997642164392669	0.997964020086535	0.998970219117974	485	55335	451	327	192	97	55	20	0	0	0	0	0	0	55201	55325	55460	55555	55597	55632	168	168	168	168	168	168
C3_PANCREAS	50_60	UKBB	I9_HEARTFAIL_ALLCAUSE	-13.0636665109056	-13.0646222842623	-13.0588322167929	-13.0528954912763	-13.0567334869106	-13.0553026923307	2963.64414884364	2473.32058118862	3265.27003334479	4546.08374804844	5291.75154104112	10807.9742128449	0.996482956948062	0.9957854181873	0.996809019552458	0.997709085434047	0.998031321876606	0.999036209587798	477	50368	445	323	190	96	54	19	0	0	0	0	0	0	50251	50373	50506	50600	50642	50677	149	149	149	149	149	149
C3_PANCREAS	50_60	UKBB	I9_HEARTFAIL_AND_CHD	-12.1026046216021	-12.0952959421515	-12.0881249249219	-12.0615864460891	-12.0385010260009	-12.1137816673368	3278.44233684796	2687.28068765593	3496.13141253963	5020.33295967923	6857.59908253796	15852.762612981	0.997054558705522	0.996408779570208	0.997241262443714	0.998083046598104	0.998599316020859	0.999390301951739	143	53488	132	101	62	31	14	3	0	0	0	0	0	0	53338	53369	53408	53439	53456	53467	161	161	161	161	161	161
C3_PANCREAS	50_60	UKBB	I9_HEARTFAIL_EXMORE	-13.0752094282115	-13.0765300391422	-13.0683376673054	-13.0624417066796	-13.0709242440005	-13.0669105497295	2864.46716454679	2402.74674002679	3173.81665002609	4420.2850116468	5122.38714288121	10124.37060399	0.996357971341741	0.995657673882807	0.996714682495454	0.997642164392669	0.997964020086535	0.998970219117974	485	55335	451	327	192	97	55	20	0	0	0	0	0	0	55201	55325	55460	55555	55597	55632	168	168	168	168	168	168
C3_PANCREAS	50_60	UKBB	I9_HEARTFAIL_NS	-13.0752094282115	-13.0765300391422	-13.0683376673054	-13.0624417066796	-13.0709242440005	-13.0669105497295	2864.46716454679	2402.74674002679	3173.81665002609	4420.2850116468	5122.38714288121	10124.37060399	0.996357971341741	0.995657673882807	0.996714682495454	0.997642164392669	0.997964020086535	0.998970219117974	485	55335	451	327	192	97	55	20	0	0	0	0	0	0	55201	55325	55460	55555	55597	55632	168	168	168	168	168	168
C3_PANCREAS	50_60	UKBB	I9_HYPERTENSION	2.0680960268581	0.124449224439812	-14.7556602403046	-14.7565006835309	0.995056075280196	-14.7312558109904	0.53453191468297	1.01627754257803	1984.92750662919	2472.39995405528	1.01465680664258	4200.12981267786	0.000109289308553687	0.90253793602219	0.994068697715518	0.995237860224026	0.326749384254994	0.99720155852343	4839	40492	4092	3575	2687	1772	1111	457	6	2	1	1	1	0	41134	41651	42539	43454	44115	44769	99	103	104	104	104	105
C3_PANCREAS	50_60	UKBB	I9_HYPOTE	2.52243486618415	-13.1743864234953	-13.1665289696415	-13.1521829752074	-13.1397287098836	-13.1225682406296	1.01359611123748	2109.17916176906	2665.95665945422	3228.02531573014	3499.0172525864	6308.02632219298	0.0128247313055165	0.995016273930635	0.99605945301459	0.996749128747039	0.997003740972641	0.998340164338168	813	55086	711	529	340	226	137	52	1	0	0	0	0	0	55022	55204	55393	55507	55596	55681	165	166	166	166	166	166
C3_PANCREAS	50_60	UKBB	I9_HYPTENS	2.06885638172213	0.125016716804556	-14.756174361465	-14.7570698011027	0.997423434603437	-14.7316437305954	0.534556328928444	1.01627880074207	1986.59253796111	2475.76538218744	1.01464977475078	4213.66358393344	0.000108732353619716	0.902095858732393	0.994073462368688	0.995244150144431	0.325596424957088	0.997210473283316	4832	40489	4088	3573	2683	1768	1108	454	6	2	1	1	1	0	41128	41643	42533	43448	44108	44762	99	103	104	104	104	105
C3_PANCREAS	50_60	UKBB	I9_HYPTENSESS	2.06962119016288	0.125818722590106	-14.7569820869906	-14.7577987073887	0.999392228321935	-14.7320911765114	0.534552291627809	1.01626976121208	1987.81171584114	2479.5250975357	1.01465222393179	4218.11573555755	0.000108083003591581	0.901470105411428	0.994076773002588	0.995251126826242	0.32464353836719	0.997213332933958	4827	40482	4084	3569	2679	1765	1105	454	6	2	1	1	1	0	41120	41635	42525	43439	44099	44750	99	103	104	104	104	105
C3_PANCREAS	50_60	UKBB	I9_HYPTENSHR	-12.0638605446253	-12.0790311557004	-12.087050791627	-12.0826572952589	-12.0986896788445	-12.0648349289212	4047.67414035327	2792.49729078554	3506.63308863358	4154.04456581995	4146.37421091255	6700.76715574497	0.997621954364958	0.996548737058166	0.997249768689403	0.997679237195691	0.997671858951611	0.998563397280718	104	35472	89	78	51	37	23	11	0	0	0	0	0	0	35401	35412	35439	35453	35467	35479	86	86	86	86	86	86
C3_PANCREAS	50_60	UKBB	I9_IHD	-13.6327640263208	-13.6286504022295	1.37867988700482	1.87103917527772	-13.6269124257642	-13.6337069645157	1899.80420902909	1494.93553900487	1.0136764385784	1.01338453779439	2525.90380158367	4593.02439797951	0.994274526535494	0.992726148498168	0.173804972511153	0.0648447479922951	0.995695540626513	0.997631602322081	2101	52850	1866	1499	1046	655	395	134	2	2	2	1	0	0	52927	53294	53747	54138	54398	54659	156	156	156	157	158	158
C3_PANCREAS	50_60	UKBB	I9_INTRACRA	-12.0265819962471	-12.0247508680771	-12.0090458966732	-12.0024646478925	-12.017580697102	-12.0369630958531	3314.18046435685	2790.44624234528	3472.67151155053	4107.11571951199	4096.94897129694	6433.9172824831	0.997104622654969	0.996561720765104	0.997240794822909	0.997668298568335	0.997659568519622	0.998507269989824	153	53501	134	89	57	41	28	13	0	0	0	0	0	0	53363	53408	53440	53456	53469	53484	157	157	157	157	157	157
C3_PANCREAS	50_60	UKBB	I9_ISCHHEART	-13.6308550426887	-13.6267939692461	1.37120441440813	1.86272135183932	-13.6252432423536	-13.6327058086392	1892.647816661	1489.82426835159	1.01364084260613	1.01337716629039	2517.25661175682	4573.90514509984	0.994253682764181	0.992702188335924	0.176134954745197	0.0660429053397878	0.995681283312416	0.997621876922096	2112	52840	1876	1509	1055	660	397	135	2	2	2	1	0	0	52918	53285	53739	54134	54397	54659	156	156	156	157	158	158
C3_PANCREAS	50_60	UKBB	I9_K_CARDIAC	1.68143336040409	-0.208363500806904	-14.5575068615541	0.50965342172098	0.663961168921959	-14.5597957902286	0.538208075262473	1.01696876237682	1530.35849859705	1.01669874091378	1.01551499654558	3285.30761511707	0.00178330109596765	0.837660549022123	0.992410252362348	0.616172226088461	0.513229585499389	0.996463954185537	6610	38089	5565	4764	3584	2419	1539	636	7	3	2	2	1	0	39040	39841	41021	42186	43066	43969	87	91	92	92	93	94
C3_PANCREAS	50_60	UKBB	I9_LBBB	-12.0346559285348	-12.041033242389	-12.0712446448842	-12.0502869886418	-12.0192100990798	-12.1833757423874	3121.52356211914	2468.58909954169	3025.40237396308	4194.74445053886	4565.47198347983	7503.1764835655	0.996923860358254	0.996108175141069	0.99681647827753	0.997707911690295	0.997899465569337	0.998704425631878	152	49259	133	108	72	38	23	7	0	0	0	0	0	0	49140	49165	49201	49235	49250	49266	138	138	138	138	138	138
C3_PANCREAS	50_60	UKBB	I9_LYMPHOTH	-11.9637857531259	-11.9601730446431	-11.980641624922	-11.9785078464739	-12.0204082060586	-12.0045737499514	4002.5349276042	3125.61412597175	3743.95151775625	4339.83691668368	4496.76357436808	8383.07212881442	0.997615084965008	0.996946899474986	0.997446774451693	0.997797738827434	0.997867157892238	0.998857428323012	150	50904	128	90	67	45	29	10	0	0	0	0	0	0	50789	50827	50850	50872	50888	50907	137	137	137	137	137	137
C3_PANCREAS	50_60	UKBB	I9_MI	-13.2606686070433	-13.253569503792	2.4167968923951	2.90539130179725	-13.2787871144763	-13.2839275383629	2597.08064291019	2066.2723521734	1.01464081230156	1.01445016677792	3809.35164448512	7463.45039551744	0.995926026863146	0.994882210973045	0.0172224703292562	0.00418320169132943	0.997218708390033	0.998579874651554	740	50942	668	534	365	222	116	37	2	2	2	1	0	0	50862	50996	51165	51308	51414	51493	150	150	150	151	152	152
C3_PANCREAS	50_60	UKBB	I9_MI_STRICT	-13.2606686070433	-13.253569503792	2.4167968923951	2.90539130179725	-13.2787871144763	-13.2839275383629	2597.08064291019	2066.2723521734	1.01464081230156	1.01445016677792	3809.35164448512	7463.45039551744	0.995926026863146	0.994882210973045	0.0172224703292562	0.00418320169132943	0.997218708390033	0.998579874651554	740	50942	668	534	365	222	116	37	2	2	2	1	0	0	50862	50996	51165	51308	51414	51493	150	150	150	151	152	152
C3_PANCREAS	50_60	UKBB	I9_NCMI	-12.3641460158958	-12.3573162351971	3.31997007639267	-12.3521536538562	-12.3700438248203	-12.3836889618281	2844.80666543837	2185.50185977514	1.01337411019352	2793.41282246506	3128.1925131965	6211.23709173351	0.99653223177681	0.995488606309374	0.00105231005151254	0.996471856756707	0.996844874086214	0.998409214213465	256	55435	220	180	138	108	66	21	1	1	1	0	0	0	55302	55342	55384	55414	55456	55501	168	168	168	169	169	169
C3_PANCREAS	50_60	UKBB	I9_NONISCHCARDMYOP	-12.0351620241793	-12.0386392075135	-12.0317059963929	-12.030339096373	-12.0420471541401	-12.0288627769701	2439.6750747147	2020.0174378509	2700.51506509769	3654.57518752445	4113.05343911757	7575.28505661847	0.996063971338674	0.995244898723864	0.996445166768723	0.997373482826944	0.997663986155189	0.998733032514461	263	49885	246	175	99	51	31	13	0	0	0	0	0	0	49754	49825	49901	49949	49969	49987	148	148	148	148	148	148
C3_PANCREAS	50_60	UKBB	I9_NONRHEVALV	-13.0958204831414	-13.0940979163759	-13.0604081319977	-13.0605368809756	-13.0685640833845	-13.0933921529303	2986.71998048527	2375.73128362339	3023.43915537943	3984.17242269208	4199.17835492918	7178.82282924683	0.996501540297735	0.99560239588475	0.996553373472216	0.997384455047629	0.997516850250129	0.998544746136837	466	49909	413	333	206	118	76	29	0	0	0	0	0	0	49822	49902	50029	50117	50159	50206	140	140	140	140	140	140
C3_PANCREAS	50_60	UKBB	I9_NSTEMI	-12.1255586686453	-12.1103952068824	-12.1131404767499	-12.1057750260559	-12.1270130403	-12.195382220619	2563.67809593475	2036.23652582672	2727.08285756771	4509.28309474478	5856.19013586504	10581.9668308054	0.996226218885849	0.995254657170893	0.996455972739557	0.997857974497407	0.998347739855847	0.999080463472574	225	55670	218	175	102	42	15	4	0	0	0	0	0	0	55506	55549	55622	55682	55709	55720	171	171	171	171	171	171
C3_PANCREAS	50_60	UKBB	I9_OTH	2.45672745014304	-13.1767879632959	-13.1732753361254	-13.1598273269417	-13.1496219105305	-13.1224155935362	1.01363319525175	2034.29120357632	2520.54891008922	3091.29047424107	3366.42270845492	5996.91801386287	0.015363930635391	0.994831869625509	0.995829993572331	0.996603363087377	0.996883381995915	0.998254075773123	874	55172	763	575	378	247	150	56	1	0	0	0	0	0	55117	55305	55502	55633	55730	55824	165	166	166	166	166	166
C3_PANCREAS	50_60	UKBB	I9_OTHARR	-13.0951039921743	-13.0763052624331	-13.0947798402492	-13.0394889595454	-13.0337149891109	-13.0364367030216	3721.71356130816	2824.01156867432	3508.10191640958	4597.36808466486	4800.61563378521	8310.70935276492	0.997192594334215	0.996305487939894	0.99702172324295	0.997736967590867	0.997833738841659	0.998748414020269	319	49423	275	223	154	95	57	23	0	0	0	0	0	0	49329	49381	49450	49509	49547	49581	138	138	138	138	138	138
C3_PANCREAS	50_60	UKBB	I9_OTHHEART	-15.1212155965808	-15.1177864096496	-15.1199710006882	-15.1177383571846	-15.1094308198739	-15.1054664510153	3517.15058480343	2768.07701931232	3368.49303216538	4237.96653437976	4596.89060670161	7774.36682971524	0.996569681335368	0.995642394224947	0.996418591104271	0.997153780156198	0.99737745339232	0.99844972444115	2643	53249	2304	1832	1267	809	493	199	0	0	0	0	0	0	53434	53906	54471	54929	55245	55539	154	154	154	154	154	154
C3_PANCREAS	50_60	UKBB	I9_OTHILLHEART	-13.1078589060866	-13.1174109868569	-13.131972976152	-13.1317777479821	-13.1474529975339	-13.1866859042744	2501.14017470072	2070.75643440259	2734.03490420312	3781.99150288063	4183.18600950176	8120.11041146165	0.995818502906227	0.994945755312237	0.996167657484162	0.99722960200734	0.997492310294944	0.998704272733564	642	50129	580	442	262	143	85	29	0	0	0	0	0	0	50052	50190	50370	50489	50547	50603	139	139	139	139	139	139
C3_PANCREAS	50_60	UKBB	I9_OTHPER	-13.0244887234296	-13.0228324814826	-13.0206327113973	-12.9861379984126	-12.9915460575162	-12.9712730717873	3053.67974565246	2288.5696484151	2626.14869132818	3002.79601592985	3088.37899282711	5137.9657721764	0.996596890367618	0.995459757623553	0.996044047588632	0.996549413726275	0.996643636200942	0.997985668261935	527	53648	411	360	272	217	155	59	0	0	0	0	0	0	53614	53665	53753	53808	53870	53966	150	150	150	150	150	150
C3_PANCREAS	50_60	UKBB	I9_PAD	-12.0565487261675	-12.0617972207412	-12.0669509117008	-12.0478845600458	-12.0347064801752	-12.1179022668976	2598.53131819433	2016.88253643945	2527.04843201471	3445.50409849755	4447.66267323146	11276.5459071036	0.996298024386542	0.99522834660066	0.996190022669434	0.997210044969655	0.997841046976264	0.999142584498228	232	53497	212	164	105	59	31	5	0	0	0	0	0	0	53367	53415	53474	53520	53548	53574	150	150	150	150	150	150
C3_PANCREAS	50_60	UKBB	I9_PAROXTAC	-14.1168818644507	-14.109989667567	-14.1047620703198	-14.0594043250909	-13.9842287786661	-14.0388671295482	6845.65187043255	5569.24344661883	6446.09815976828	7355.90143696873	7242.66281643894	10574.2736166032	0.998354629432472	0.997978517015354	0.998254143416614	0.998474996584545	0.998459434936123	0.998940693947471	363	29087	294	235	177	141	89	48	0	0	0	0	0	0	29109	29168	29226	29262	29314	29355	47	47	47	47	47	47
C3_PANCREAS	50_60	UKBB	I9_PERICAOTH	-12.0527856894644	-12.0990203810631	-12.0826581404006	-12.1202670948039	-12.1427360189544	-11.8953671059335	3275.60899438082	2744.90802080931	3265.54418403235	4288.39144466732	4484.24064888023	8819.62585691548	0.997064145955006	0.996483091517032	0.997047798515854	0.99774494440681	0.997839435812256	0.998923862867276	147	49167	128	95	65	40	28	6	0	0	0	0	0	0	49048	49081	49111	49136	49148	49170	138	138	138	138	138	138
C3_PANCREAS	50_60	UKBB	I9_PHLETHROM	3.839614416211	-12.690725811481	-12.6881062704611	-12.664157638757	-12.6539921692416	-12.640553471832	0.731869679454833	2118.97734493869	2441.26687883908	2782.68813497152	2922.0067420439	3977.4624345368	1.55176640876078e-07	0.995221433734813	0.995853137315854	0.996368798627601	0.9965447056363	0.99746429145626	512	51250	406	323	250	194	135	63	2	0	0	0	0	0	51212	51295	51368	51424	51483	51555	142	144	144	144	144	144
C3_PANCREAS	50_60	UKBB	I9_PHLETHROMBDVTLOW	4.40333187285324	-12.1375909390878	-12.1379254773129	-12.1330612455977	-12.1155345209748	-12.0998573645988	0.730830835096915	2199.09787113234	2646.00634606262	3390.06987820193	3616.22123470208	4775.47565069162	1.69000795521818e-09	0.99559621817049	0.996339906974391	0.997144376982263	0.997326828413338	0.997978362836414	282	51038	239	175	124	81	50	23	2	0	0	0	0	0	50939	51003	51054	51097	51128	51155	140	142	142	142	142	142
C3_PANCREAS	50_60	UKBB	I9_PULMEMB	3.25093941831194	-12.2613773012947	-12.2525301433166	-12.2423374406988	-12.2385454351834	-12.2209922822341	1.01370412609153	1904.11837941641	2444.50042748821	2968.74960774194	3120.35045736964	5417.55790028302	0.0013413146380776	0.994862138752585	0.996000792804868	0.996709744627066	0.996870569012517	0.998200123936051	402	54948	354	235	146	96	63	28	1	0	0	0	0	0	54828	54947	55036	55086	55119	55154	167	168	168	168	168	168
C3_PANCREAS	50_60	UKBB	I9_PULMHEART	3.11216856303485	-12.2267966550736	-12.2102383877785	-12.2066227272061	-12.1998172339043	-12.1908121729222	1.01379819691634	1776.63569081003	2285.98467551603	2803.29710350779	2964.03433932033	5248.25467474838	0.00214194477880597	0.99450900636344	0.995738241610733	0.996525717868536	0.996715956288921	0.998146650139469	456	55100	404	264	163	105	69	29	1	0	0	0	0	0	54984	55124	55225	55283	55319	55359	167	168	168	168	168	168
C3_PANCREAS	50_60	UKBB	I9_RBBB	-12.0939457236441	-12.0922437773513	-12.0912405169194	-12.149786344629	-12.146231791296	-12.2703365152813	2781.78042548739	2294.48141209219	3001.23174122643	3626.55094679516	3959.80734879771	6312.75193727753	0.996531163248685	0.995795054210279	0.996785523790369	0.997326906763722	0.997552589111713	0.998449122348882	189	49295	166	120	87	52	32	14	0	0	0	0	0	0	49179	49225	49258	49293	49313	49331	139	139	139	139	139	139
C3_PANCREAS	50_60	UKBB	I9_RHEUFEV	-12.045524321377	-12.044723846759	-12.0475267862295	-12.0065256010397	-12.0171105875457	-12.1718714263082	2560.07371950835	2092.74998483132	2707.84793158876	3724.79911813924	5077.91082455597	11788.9866224282	0.996245849348843	0.995407838390088	0.996450131562487	0.997428101620365	0.998111771083693	0.999176201748912	233	55480	215	165	99	50	19	8	0	0	0	0	0	0	55328	55378	55444	55493	55524	55535	170	170	170	170	170	170
C3_PANCREAS	50_60	UKBB	I9_RHEUVALV	-12.0472904505342	-12.0444519764798	-12.0466981791339	-12.0065304887814	-12.0171071094833	-12.1718640221344	2544.18116303591	2094.63924295477	2715.80326995904	3724.92069329003	5078.08094014208	11789.4628949302	0.996221844863984	0.995412083799173	0.996460773476685	0.997428184515557	0.998111834885679	0.999176235529924	234	55483	216	165	98	50	19	8	0	0	0	0	0	0	55331	55382	55449	55497	55528	55539	170	170	170	170	170	170
C3_PANCREAS	50_60	UKBB	I9_SAHANEUR	-11.9706291718341	-11.9619744620764	-11.9675880449987	-11.9560107509281	-11.9720207512747	-12.0272177747131	3676.08527761922	2933.54115928733	3418.91104035229	3996.51191437134	4005.01406612106	6248.12049045945	0.997401811275264	0.996746509500769	0.997207083156433	0.99761304298298	0.997614920663109	0.998464126058358	127	53414	108	84	57	44	30	14	0	0	0	0	0	0	53277	53301	53328	53341	53355	53371	156	156	156	156	156	156
C3_PANCREAS	50_60	UKBB	I9_SEQULAE	-12.093200761947	-12.0887663556506	-12.0647405619689	-12.077003414308	-12.030022692752	-12.1069651079805	3250.81245285029	2556.74753834707	3169.40222785363	3615.55639797209	3653.38631695029	5140.5391457526	0.997031832483854	0.996227471054003	0.996962756291452	0.997334839901438	0.997372697220043	0.998120829093327	148	53498	123	105	73	56	37	16	0	0	0	0	0	0	53367	53385	53417	53434	53453	53474	156	156	156	156	156	156
C3_PANCREAS	50_60	UKBB	I9_STEMI	-12.1294390050504	-12.1225180011034	-12.1195495882732	-12.1453327365443	-12.1477941959437	-12.1803217889036	2870.66824985228	2411.38801875963	2933.70705083277	4029.21668545273	4704.1401621218	8546.35688594492	0.996628707160064	0.995988895551065	0.996703837899392	0.997594927362336	0.997939575282597	0.998862850271686	174	55551	160	121	80	46	25	7	0	0	0	0	0	0	55396	55435	55476	55510	55531	55549	169	169	169	169	169	169
C3_PANCREAS	50_60	UKBB	I9_STR	-13.0782508336608	-13.0807545315687	-13.0783904010759	-13.0543657935092	-13.0433887341243	-13.0495620462028	3249.07600348704	2508.40498005264	3092.05417298473	3783.13377440104	4354.22775594775	7553.72293332098	0.996788346522875	0.995839234547758	0.996625216091521	0.997246765018555	0.997609885492848	0.998621601693004	415	54554	368	296	197	133	70	23	0	0	0	0	0	0	54435	54507	54606	54670	54733	54780	166	166	166	166	166	166
C3_PANCREAS	50_60	UKBB	I9_STR_EXH	-13.0815044892535	-13.0827149165961	-13.0826737080594	-13.0596114863504	-13.0406094101024	-13.0743054545143	3438.26488901551	2617.95539019393	3251.26247891715	3953.66045792664	4597.16189260488	8531.45081265066	0.996964310307837	0.99601274611562	0.996789420951322	0.997364456675732	0.997736671624638	0.998777255755055	366	54585	324	273	179	122	63	19	0	0	0	0	0	0	54461	54512	54606	54663	54722	54766	166	166	166	166	166	166
C3_PANCREAS	50_60	UKBB	I9_STR_SAH	-13.0686723084935	-13.0704870544447	-13.0671657624939	-13.0479326840892	-13.0341287624038	-13.058422155863	2996.87279898934	2335.96643291232	2883.18197861366	3483.63629795844	3824.59554502786	6738.49656701183	0.996520620154235	0.995535601342684	0.996383837649059	0.997011536564932	0.997280834051678	0.998453793542567	490	54469	431	343	227	157	90	31	0	0	0	0	0	0	54362	54450	54566	54636	54703	54762	166	166	166	166	166	166
C3_PANCREAS	50_60	UKBB	I9_TIA	-12.0701592563589	-12.0744117069029	-12.0500680363499	-12.045941993759	-12.0818430693817	-12.0915084851028	2758.37054986951	2158.36260448802	2824.56943281449	3173.00340832343	3790.88263778744	5851.53820522118	0.996508604334042	0.995536460643035	0.996596106306743	0.996970930436176	0.997457083045646	0.998351267524377	200	54197	175	139	89	66	40	13	0	0	0	0	0	0	54061	54097	54147	54170	54196	54223	161	161	161	161	161	161
C3_PANCREAS	50_60	UKBB	I9_UAP	-12.0745918996047	-12.0697786987211	-12.0740515571282	-12.070841340656	-12.0721792950197	-12.0773256399457	2454.19780563229	1905.58335260022	2207.73986364921	2804.82816203254	2884.60278251847	4833.84131860104	0.996074443728545	0.994946310970116	0.995636419190823	0.996566239478598	0.996660830594813	0.998006491938184	271	53458	241	192	141	90	56	21	0	0	0	0	0	0	53327	53376	53427	53478	53512	53547	161	161	161	161	161	161
C3_PANCREAS	50_60	UKBB	I9_VARICVE	2.80421487853908	-13.1544062192798	-13.148574047085	2.64654133013211	-13.1427604988406	-13.1406470024737	1.01734629984147	2223.1323966541	2472.832734904	1.01544597537089	2659.87333010223	3909.13394724846	0.00584412096174682	0.995278897289324	0.995757499225166	0.00915303414992309	0.996057570524341	0.997317897069324	780	51283	596	535	439	359	261	116	2	1	1	1	0	0	51331	51392	51488	51568	51666	51811	134	135	135	135	136	136
C3_PANCREAS	50_60	UKBB	I9_VARICVESOTH	-12.0860890147879	-12.093766008538	-12.0935783001948	-12.1060989796932	-12.127126394579	-12.1318323049239	4584.58973235958	3113.93764359446	3696.2332915535	4159.00909304023	4210.19065641697	6252.97901873815	0.997896585470334	0.9969012208892	0.997389433665734	0.997677510288833	0.997701758821226	0.998451970558597	116	50749	83	81	62	50	37	19	0	0	0	0	0	0	50645	50647	50666	50678	50691	50709	137	137	137	137	137	137
C3_PANCREAS	50_60	UKBB	I9_VHD	-13.0958204831414	-13.0940979163759	-13.0604081319977	-13.0605368809756	-13.0685640833845	-13.0933921529303	2986.71998048527	2375.73128362339	3023.43915537943	3984.17242269208	4199.17835492918	7178.82282924683	0.996501540297735	0.99560239588475	0.996553373472216	0.997384455047629	0.997516850250129	0.998544746136837	466	49909	413	333	206	118	76	29	0	0	0	0	0	0	49822	49902	50029	50117	50159	50206	140	140	140	140	140	140
C3_PANCREAS	50_60	UKBB	I9_VTE	3.25897993410757	-13.2895522421299	-13.2839757046172	-13.2590752717407	-13.2516021917849	-13.2473746877765	0.727156008244478	2224.0547752292	2634.90670818359	3064.57600659544	3181.47113209213	4565.14505749336	7.40103031423187e-06	0.995232372164354	0.995977453703222	0.996547914484234	0.996676626069256	0.997684660450636	816	53938	672	490	349	258	181	85	2	0	0	0	0	0	53918	54100	54241	54332	54409	54505	162	164	164	164	164	164
C3_PANCREAS	50_60	UKBB	IBD_BACT_INTEST_INFECTIONS	3.71647593697111	-12.6247783208718	-12.6097860540921	-12.5893871661195	-12.6017986923313	-12.628820172305	1.01445704818039	2719.77969002553	3302.84490712805	3663.40178187578	3966.24114647724	6091.99432084884	0.000248780203525012	0.996296361955652	0.996953799088782	0.997258051811754	0.997464913673561	0.998345971304482	247	55357	206	168	121	96	64	22	1	0	0	0	0	0	55227	55265	55312	55337	55369	55411	170	171	171	171	171	171
C3_PANCREAS	50_60	UKBB	IBD_COMORB	1.62026693918311	0.778999999878365	1.19988695599171	-16.4890560651937	-16.4323078905798	-16.4128259566489	0.506376061123044	0.548926576554744	0.501456654741168	3489.23576405848	3310.9564716955	4907.79509592172	0.00137556134111124	0.155860148807279	0.0167202188074756	0.996229456769888	0.996040107729492	0.997331690552653	12806	29000	9686	8797	7305	5825	4323	2142	13	9	5	0	0	0	32035	32924	34416	35896	37398	39579	72	76	80	85	85	85
C3_PANCREAS	50_60	UKBB	IBD_INFECTIONS	3.63632822773728	-13.788716629896	-13.7901626713697	-13.7484932743987	-13.7575423500581	-13.7892411073725	1.03148497496052	4416.77981161576	5569.38908614114	6197.32214892619	6534.03756050912	10296.9865848728	0.000422950437961501	0.99750909334163	0.998024388945846	0.998229928789186	0.998320039879853	0.99893151076719	282	21044	237	196	138	108	70	25	1	0	0	0	0	0	21035	21076	21134	21164	21202	21247	53	54	54	54	54	54
C3_PANCREAS	50_60	UKBB	IBD_PULM	-12.004695943183	-12.0037532530044	-12.0125008471874	-12.0128706778468	-11.9921784389834	-12.0330854672923	4013.17595418774	3577.73849109265	4778.51820694397	6116.5411647242	5612.2685127589	12184.7893225938	0.997613275028299	0.99732300405768	0.997994236193603	0.99843295783929	0.99829509819	0.999212049441446	101	21046	93	62	35	20	15	6	0	0	0	0	0	0	21004	21035	21062	21077	21082	21091	50	50	50	50	50	50
C3_PANCREAS	50_60	UKBB	ILD_COMORB	1.29081378783212	0.715707824873817	-0.123726799449823	0.876655611637	0.935977812882414	-14.0550269097957	0.614908963798544	0.612801977134127	1.02078732111649	0.735978549727649	0.733656219985169	2008.58587607998	0.0357997195300787	0.242836310747975	0.903526900858693	0.233597497546633	0.202036248799333	0.994416869305939	11071	37784	8860	7776	6112	4484	3095	1331	9	8	5	4	2	0	39904	40988	42652	44280	45669	47433	82	83	86	87	89	91
C3_PANCREAS	50_60	UKBB	ILD_CVDMETABOCOMORB	2.0606653820996	0.20019501794916	0.546695017907265	0.951368552619761	-13.658830098193	-13.6521829006425	0.546791373780044	1.02127982794273	1.02129637408729	1.02096793287726	1618.50443140033	2724.14699525967	0.00016413275525628	0.844591640960297	0.592445764576596	0.351424386151238	0.993266598420447	0.99600138304576	5524	35502	4756	3889	2802	1885	1169	451	7	3	2	1	0	0	36177	37044	38131	39048	39764	40482	86	90	91	92	93	93
C3_PANCREAS	50_60	UKBB	ILD_DIFF_DG	1.99596151223115	-15.8410073306721	-15.8388195207776	-15.8328013571543	0.417043208348444	-15.7908094094271	0.548544278270112	2807.36932403361	3093.5803640619	3420.53913347569	1.0197938771946	5215.44477480101	0.000274069282397741	0.995497839205795	0.995914929351157	0.996306809495723	0.682577432531069	0.997584247494716	6415	32898	4901	4301	3502	2850	2139	1030	4	0	1	1	1	0	34325	34925	35724	36376	37087	38196	83	87	86	86	86	87
C3_PANCREAS	50_60	UKBB	ILD_FOR_EXCL	-11.3014876164248	3.37253922119485	-11.2806570519344	-11.2904006990056	-11.2822440890315	-11.3714718312661	1917.44341340794	1.01343725961505	1858.43004138163	2207.67029318559	2394.79161275927	4683.42921573858	0.995297263944872	0.000875276441363801	0.995156876166412	0.995919500678113	0.996241052865588	0.998062720183215	232	55488	201	148	103	71	45	13	1	1	0	0	0	0	55349	55402	55447	55479	55505	55537	169	169	170	170	170	170
C3_PANCREAS	50_60	UKBB	ILD_SYST_AUTO_DISEASES	2.18870808212403	1.61951414174563	2.58785830328109	-12.146321670566	2.23211050232354	-12.1361174504882	1.01636991588446	1.01521060027093	0.727904526386154	1295.50473432273	1.01298960972021	2082.85940206501	0.0312828439839946	0.110656466886713	0.000377667738053897	0.992519347640551	0.0275603681417697	0.995351022761478	1344	52372	1066	921	718	543	382	159	5	4	3	1	1	0	52491	52636	52839	53014	53175	53398	154	155	156	158	158	159
C3_PANCREAS	50_60	UKBB	INFLUENZA	-11.0209828278813	-11.0270878272947	-11.0377410227193	-10.9776836892885	-10.9918476846973	-10.9620943203648	2374.94478626378	1913.55464903633	2474.32315426003	3761.70297908215	3862.55024437865	5032.35160675445	0.996297412666693	0.99540212011342	0.996440717970044	0.997671556753558	0.997729424041073	0.998261949963235	109	51884	96	77	55	21	13	9	0	0	0	0	0	0	51752	51771	51793	51827	51835	51839	145	145	145	145	145	145
C3_PANCREAS	50_60	UKBB	J10_ACUTELOWERNAS	1.21409084676449	0.593054692855911	-15.0948140383114	-15.0956190897216	-15.0832294500722	-15.0834757132537	1.01503847613374	1.01362286763848	2786.99881305426	3027.0967473184	2965.47748171592	4837.29318699905	0.231656259300512	0.558491123256246	0.995678555681819	0.996021101242751	0.995941758421774	0.997512068748528	3253	50624	2432	2193	1830	1562	1195	524	2	1	0	0	0	0	51295	51534	51897	52165	52532	53203	148	149	150	150	150	150
C3_PANCREAS	50_60	UKBB	J10_ACUTEUPPERINFEC	-15.0828004136799	-15.0790611882543	-15.0817721826262	-15.0787125901304	-15.0703497977304	-15.067206286208	3731.5117922004	2679.96005999976	2779.42113400342	2947.07505821082	2896.57823470181	4599.57645419145	0.996774953025786	0.995510647038838	0.995670517873398	0.995917640629342	0.995848775967069	0.997386309394066	2891	46080	2008	1935	1783	1581	1245	577	0	0	0	0	0	0	46825	46898	47050	47252	47588	48256	138	138	138	138	138	138
C3_PANCREAS	50_60	UKBB	J10_ASTHMA	2.03449560734021	-14.6920991377673	-14.6863321575649	-14.6888317521514	-14.6779051556858	-14.660982062346	1.02977425489218	3186.39731414738	3509.82683720767	4247.87900962387	4360.8322825967	6710.22977421202	0.0481919991583529	0.996321062198245	0.996661384155875	0.997240983397046	0.99731444572113	0.998256727068892	1347	28124	1051	951	775	574	399	182	1	0	0	0	0	0	28356	28456	28632	28833	29008	29225	63	64	64	64	64	64
C3_PANCREAS	50_60	UKBB	J10_ASTHMA_EXMORE	2.02566813942952	-14.6882749550112	-14.6820416758757	-14.6851120125036	-14.6754748340145	-14.6571406769293	1.02977662080468	3166.67649289429	3488.10699041706	4221.57599318806	4334.18335078608	6669.51227898659	0.049172293448583	0.996299114919313	0.996641576701894	0.997224496127283	0.997298380924273	0.998246543922702	1347	27842	1051	951	775	574	399	182	1	0	0	0	0	0	28075	28175	28351	28552	28727	28944	62	63	63	63	63	63
C3_PANCREAS	50_60	UKBB	J10_ASTHMA_INCLAVO	2.10061699570343	-13.6430065903675	-13.6361913604719	-13.6421345691975	-13.6367334600156	-13.621252777153	1.01729130896084	1931.45907788053	2132.99832982753	2553.67751448961	2603.66291491485	3915.09150084752	0.0389313307834984	0.994364129208848	0.994899183796237	0.995737599319187	0.995821083720054	0.997224032858099	1347	48759	1051	951	775	574	399	182	1	0	0	0	0	0	48909	49009	49185	49386	49561	49778	145	146	146	146	146	146
C3_PANCREAS	50_60	UKBB	J10_ASTHMA_MAIN	2.03449560734021	-14.6920991377673	-14.6863321575649	-14.6888317521514	-14.6779051556858	-14.660982062346	1.02977425489218	3186.39731414738	3509.82683720767	4247.87900962387	4360.8322825967	6710.22977421202	0.0481919991583529	0.996321062198245	0.996661384155875	0.997240983397046	0.99731444572113	0.998256727068892	1347	28124	1051	951	775	574	399	182	1	0	0	0	0	0	28356	28456	28632	28833	29008	29225	63	64	64	64	64	64
C3_PANCREAS	50_60	UKBB	J10_ASTHMA_MAIN_EXMORE	2.02566813942952	-14.6882749550112	-14.6820416758757	-14.6851120125036	-14.6754748340145	-14.6571406769293	1.02977662080468	3166.67649289429	3488.10699041706	4221.57599318806	4334.18335078608	6669.51227898659	0.049172293448583	0.996299114919313	0.996641576701894	0.997224496127283	0.997298380924273	0.998246543922702	1347	27842	1051	951	775	574	399	182	1	0	0	0	0	0	28075	28175	28351	28552	28727	28944	62	63	63	63	63	63
C3_PANCREAS	50_60	UKBB	J10_ASTHMA_OTHER_THAN_NONALLERGIC	1.1794380727714	-14.1016897795473	0.813732312235712	-14.0986705190031	1.16243619513153	-14.0890444447271	1.01558603506627	1533.53106292941	1.01402749028918	2032.51995144434	1.01269220650675	3151.92346852269	0.245504704731323	0.992663101347113	0.422277900876675	0.994465480489956	0.251023379274701	0.996433481423035	3522	52861	2748	2479	1999	1482	1050	488	2	2	2	1	1	0	53479	53748	54228	54745	55177	55739	154	154	154	155	155	156
C3_PANCREAS	50_60	UKBB	J10_BRONCH	-12.5807944564906	-12.5703770635091	-12.5812824272234	-12.5766838153093	3.86319796182466	-12.5725055758395	4000.39615857245	2920.81130938835	3243.05193125699	3602.31632283337	1.01546546839725	5399.8496990963	0.997490747237258	0.996566132571298	0.996904648449479	0.997214369711742	0.000142170300750092	0.998142281806869	212	45372	156	147	120	100	69	41	0	0	1	1	1	0	45296	45305	45332	45352	45383	45411	132	132	131	131	131	132
C3_PANCREAS	50_60	UKBB	J10_BRONCHIECTASIS	-12.0068693954269	-11.9960418452136	-11.9956856813412	-12.0290149858244	-12.0064731901243	-11.9758975614028	3039.47065862456	2538.16289477065	3267.13168171233	3993.50979944382	4749.75392556162	9347.70113296666	0.996848112097797	0.996228996584518	0.997070472870612	0.997596662758458	0.997983101959373	0.998977782770748	163	45637	147	104	68	47	25	7	0	0	0	0	0	0	45521	45564	45600	45621	45643	45661	132	132	132	132	132	132
C3_PANCREAS	50_60	UKBB	J10_BRONCHITIS	-11.9588434766234	-11.9704396399299	-11.9694507293064	-11.9794318626816	-12.0174107343853	-11.9972238431691	3058.69477701966	2316.48353559502	2491.7708074043	2730.13490497728	2538.26360610818	4118.43427605689	0.996880449681724	0.995876946103389	0.99616730271415	0.996499010711158	0.996222429127935	0.997675722010609	195	48834	147	133	107	95	72	35	0	0	0	0	0	0	48747	48761	48787	48799	48822	48859	135	135	135	135	135	135
C3_PANCREAS	50_60	UKBB	J10_CHRONRHINITIS	-13.0221817935651	-13.0101292470837	-13.0146240489651	-13.0217445977679	-13.008127933701	-13.0049937521458	3769.90142740681	2858.33986350217	3207.61040533043	3444.73188436007	3245.89786034239	6135.89946689135	0.997243912781595	0.99636833059993	0.996762655750119	0.996983851117233	0.996802438922024	0.998308890812959	317	46612	233	209	179	153	121	44	0	0	0	0	0	0	46547	46571	46601	46627	46659	46736	149	149	149	149	149	149
C3_PANCREAS	50_60	UKBB	J10_CHRONSINUSITIS	-13.0268479147312	-13.0147468705113	-13.0099067948358	-13.0085947544357	-13.0022866088681	-12.9941058576047	2894.04080969842	2065.33795828652	2301.18314763837	2653.84650514732	2639.44231582259	4350.7150878747	0.996408521368068	0.994972156094529	0.995489125460502	0.996088954154934	0.996069517519116	0.997616993799377	558	46726	433	409	332	261	178	78	0	0	0	0	0	0	46702	46726	46803	46874	46957	47057	149	149	149	149	149	149
C3_PANCREAS	50_60	UKBB	J10_CHRONTONSADEN	-12.0112301969114	-12.003722756952	-11.9924855318453	-11.9697931139288	-11.9797685529907	-11.9876456666475	4083.12607809796	2959.79529918961	3394.20088297697	3446.04224326017	3911.89051418389	6038.34948087429	0.997652886262819	0.99676411446172	0.997180897809876	0.997228561566353	0.997556563151387	0.998415999082981	106	46482	75	70	61	53	40	14	0	0	0	0	0	0	46364	46369	46378	46386	46399	46425	149	149	149	149	149	149
C3_PANCREAS	50_60	UKBB	J10_COLD	-12.9785841175126	-12.9682879908861	-12.9756680733722	-12.9745061983319	-12.9599880928413	-12.9986032972584	4661.15013637323	3522.08825282258	3656.53545572138	4067.85079179193	3601.38481079065	5568.73764681966	0.997778359802922	0.997062204963157	0.997168613946638	0.997455132659139	0.997128728910584	0.998137571542687	208	45213	147	134	118	103	91	40	0	0	0	0	0	0	45136	45149	45165	45180	45192	45243	138	138	138	138	138	138
C3_PANCREAS	50_60	UKBB	J10_COPD	-13.2025651838549	-13.1906297385753	2.28015172250696	-13.2084247518194	-13.2049520913573	-13.2154893336574	2358.98517650767	1887.99321594433	1.01422416296447	2957.93386145412	3380.82709340938	6187.67411023318	0.995534491681167	0.99442555507849	0.0245651390552604	0.996437120080505	0.996883602645155	0.998295898151962	878	46630	770	599	417	262	154	61	1	1	1	0	0	0	46602	46773	46955	47110	47218	47311	135	135	135	136	136	136
C3_PANCREAS	50_60	UKBB	J10_COPDNAS	-13.2009277779408	-13.1902076475729	2.36636607841138	-13.2057024631486	-13.2108871623559	-13.2108124748457	2474.90148538657	1969.49013574152	1.01451151906051	3110.13347509308	3530.8670966447	6518.16454055785	0.99574416736167	0.994656391433274	0.0196734727019477	0.996612172907031	0.997014688454905	0.998382873579325	815	46517	717	564	391	243	144	57	1	1	1	0	0	0	46481	46634	46807	46955	47054	47141	133	133	133	134	134	134
C3_PANCREAS	50_60	UKBB	J10_COPDNAS_INCLAVO	-13.2025693576934	-13.1914053906061	2.32383914858676	-13.2087597633816	-13.2060772243298	-13.2142223512661	2418.30516795362	1925.08864635429	1.01184032941728	3031.08393293301	3410.17886760734	6357.14331921592	0.995644026211284	0.994532648484222	0.0216389664261714	0.996523015409849	0.99691016242877	0.998341485180515	815	54588	717	564	391	243	144	57	1	1	1	0	0	0	54521	54674	54847	54995	55094	55181	164	164	164	165	165	165
C3_PANCREAS	50_60	UKBB	J10_EMPHYSEMA	-12.0270761509289	-12.0197554155349	-12.0450824603147	-12.0332688719447	-11.9925172993861	-11.9977517803978	2915.29580136756	2533.58027723616	3254.14343932706	3815.64521533573	4457.84671823849	7227.89589062938	0.996708330198598	0.99621470794452	0.99704666878936	0.997483743117558	0.997853530311504	0.998675573547446	174	45615	154	107	71	48	32	8	0	0	0	0	0	0	45502	45549	45585	45608	45624	45648	133	133	133	133	133	133
C3_PANCREAS	50_60	UKBB	J10_EXTERLUNG	-10.6328124795276	3.94355428062638	-10.5969092176282	-10.595814769338	-10.5606304438481	-10.7535080019401	1819.7339006373	1.01302931225674	1966.54413178552	2630.30800396925	3424.58135961464	12988.6915498955	0.995337939993241	9.90802214054288e-05	0.995700544319319	0.996785846320854	0.997539509287794	0.999339420988167	134	55674	126	79	45	25	13	1	1	1	0	0	0	0	55511	55558	55592	55612	55624	55636	170	170	171	171	171	171
C3_PANCREAS	50_60	UKBB	J10_INFLUENZA	-11.0233713300482	-11.0298665226836	-11.0377653793663	-10.9777080483179	-10.9918709819173	-10.9621075746669	2359.01904891207	1898.00588051461	2474.42908407867	3761.873133534	3862.73295543204	5032.59213287324	0.996271608833504	0.995363285876697	0.99644086248742	0.997671656905327	0.997729526629006	0.99826203092954	110	51886	97	78	55	21	13	9	0	0	0	0	0	0	51754	51773	51796	51830	51838	51842	145	145	145	145	145	145
C3_PANCREAS	50_60	UKBB	J10_INFLUPNEU	2.70132300053114	-13.1903388056479	-13.1960218307182	-13.1885111102174	-13.2061882692193	-13.2175069546916	0.729762118651035	1668.27919830223	1997.68212023028	2478.11918791396	2723.25706746812	4714.8399278343	0.000214203057482372	0.993691548726461	0.994729479026977	0.99575369103631	0.996130746320771	0.997763226094758	1364	53998	1186	863	586	380	228	99	2	0	0	0	0	0	54014	54337	54614	54820	54972	55101	160	162	162	162	162	162
C3_PANCREAS	50_60	UKBB	J10_INTERSTITIUM	-10.9918304729761	-11.0045212123716	-10.9984084655765	-10.9986953802024	-11.0009694437909	-11.0935805754382	1944.41792869796	1722.97021084095	2488.47689507424	3231.8093361933	3244.8265188857	6417.96126923897	0.995489567860344	0.994903987414702	0.996473573150113	0.997284594671382	0.997294928771404	0.998620840499628	156	55629	145	90	49	26	18	7	0	0	0	0	0	0	55469	55524	55565	55588	55596	55607	171	171	171	171	171	171
C3_PANCREAS	50_60	UKBB	J10_LARYNGITIS	-12.1599303351313	-12.1582869471753	-12.1619643461417	-12.15411670248	3.38270740287378	-12.1156100242216	3054.2690540623	2107.54041954252	2217.60969820246	2356.69981048179	1.01304397306179	3389.67147610581	0.996823398701276	0.995397072557958	0.995624209731382	0.995885119082276	0.000840346899458698	0.997148149114692	241	45170	171	167	149	134	99	47	0	0	1	1	1	0	45102	45106	45124	45139	45174	45226	138	138	137	137	137	138
C3_PANCREAS	50_60	UKBB	J10_LOWCHRON	1.65811071370156	-14.557834331118	-14.557300025207	-14.5655368370128	1.79594332934527	-14.5420446409217	1.01569654015308	2527.69793599783	2890.64078014704	3469.45175356478	1.01336915095582	5571.10688632386	0.102577076630665	0.995404748774541	0.995981861211745	0.99665031144718	0.0763530913771792	0.997917315183086	1919	47359	1541	1325	1025	747	510	239	1	0	1	1	1	0	47596	47812	48112	48390	48627	48898	140	141	140	140	140	141
C3_PANCREAS	50_60	UKBB	J10_LOWERINF	1.19895681059425	0.580730231769888	-15.092184816814	-15.0929995359028	-15.0824550461165	-15.0813716450417	1.01508468877428	1.01367627564523	2761.73197794066	3005.86647811153	2930.9332848317	4834.1049019931	0.237547236627352	0.566715682123248	0.995639779162007	0.99599369406765	0.995894138917887	0.997510775145487	3297	50651	2469	2229	1855	1583	1214	526	2	1	0	0	0	0	51329	51569	51943	52215	52584	53272	148	149	150	150	150	150
C3_PANCREAS	50_60	UKBB	J10_NASALPOLYP	-13.0595887169551	-13.05581243447	-13.0635835887763	-13.0643771618492	-13.06556337801	-13.0941672144235	3759.74858723834	2725.31107378206	2984.50336775005	3252.1575136726	3305.7063539087	5363.36437444457	0.997228531905179	0.996177687227688	0.996507560191332	0.996794793378099	0.996846427649853	0.998052039214801	335	46586	256	232	194	168	117	54	0	0	0	0	0	0	46516	46540	46578	46604	46655	46718	149	149	149	149	149	149
C3_PANCREAS	50_60	UKBB	J10_PHARYNGITIS	-13.9971035316326	-13.9991066158919	-13.9929017458203	-13.9955590218103	-14.0001097537201	-13.9978558952633	3815.11130577365	2689.5166381218	2871.33968166761	3054.50317535199	2867.5526672616	4448.25162082363	0.997072681016589	0.995846978434838	0.996111683983847	0.996344151323727	0.996104543371606	0.997489203484359	956	45405	666	638	569	502	418	205	0	0	0	0	0	0	45558	45586	45655	45722	45806	46019	137	137	137	137	137	137
C3_PANCREAS	50_60	UKBB	J10_PLEURA	2.42382244586462	-14.205030782993	-14.2011021222961	1.85889336316526	-14.200160349651	-14.2136475808323	0.726906944907931	2272.35484031082	2651.03896895524	1.01310572243048	3308.70398970259	5695.43479096611	0.000854735140780969	0.995012266249654	0.995725907437711	0.0665284549529893	0.996575682213515	0.998008784473593	1967	54049	1651	1224	894	655	434	184	3	1	1	1	0	0	54201	54628	54958	55197	55418	55668	161	163	163	163	164	164
C3_PANCREAS	50_60	UKBB	J10_PLEUREFFUSION	3.57046988951878	-12.8994081504747	-12.897034566746	3.58385069995552	-12.856991580223	-12.8465886880092	0.72730585007758	2224.94211802473	2864.5674879888	1.0133344147638	4120.15961798029	7994.34495499849	9.14614943427578e-07	0.995374180359338	0.996407726458058	0.000405173417245669	0.997510198782871	0.998717832365335	625	52696	567	341	214	117	73	25	3	1	1	1	0	0	52596	52822	52949	53046	53090	53138	155	157	157	157	158	158
C3_PANCREAS	50_60	UKBB	J10_PNEUMOBACT	-12.0347317449445	-12.0290647110009	-12.0699397817898	-12.0604410255964	-12.0672875294416	-12.0434268529385	4012.65065268788	3370.29168050842	3612.14616252116	4130.0167998447	4501.92653841381	7409.20365018183	0.99760699021967	0.997152239169114	0.997333883999435	0.997670027391975	0.997861295425728	0.99870306438218	125	51878	99	73	61	44	26	16	0	0	0	0	0	0	51757	51783	51795	51812	51830	51840	147	147	147	147	147	147
C3_PANCREAS	50_60	UKBB	J10_PNEUMONAS	2.94546420252885	-13.1994684886287	-13.2048519308391	-13.1957412655775	-13.2093873500831	-13.2325403760761	0.730936843937091	1861.48421861715	2154.36239708414	2660.54261609894	2927.65750296595	5151.97558925208	5.58454809744382e-05	0.994342383481849	0.995109512899448	0.996042673778719	0.996400012483077	0.99795068360185	1091	53683	940	665	497	333	201	82	2	0	0	0	0	0	53674	53949	54117	54281	54413	54532	158	160	160	160	160	160
C3_PANCREAS	50_60	UKBB	J10_PNEUMONIA	2.74781942159556	-13.1897899638096	-13.1951693472079	-13.1900183495781	-13.2065250475574	-13.2285887825853	0.729629423427433	1714.24583749523	2061.13859928282	2540.61678132241	2786.74237609524	4928.50261847105	0.000165851928576202	0.993860958734675	0.994892070825102	0.995857673302504	0.996218795434537	0.997858401446778	1302	54032	1134	818	546	364	219	93	2	0	0	0	0	0	54038	54354	54626	54808	54953	55079	160	162	162	162	162	162
C3_PANCREAS	50_60	UKBB	J10_PNEUMOPROBBAC	2.89039851573678	-13.1947552337707	-13.2026667316532	-13.1959441244638	-13.2125035744901	-13.2317758964557	0.730551219884592	1802.78385606962	2087.10646014395	2559.06812726229	2802.41365600888	4959.58948808834	7.60678184754293e-05	0.994160255288095	0.994952756894769	0.995885692408906	0.996238237872596	0.997871312292902	1165	54056	997	711	533	359	218	93	2	0	0	0	0	0	54062	54348	54526	54700	54841	54966	160	162	162	162	162	162
C3_PANCREAS	50_60	UKBB	J10_RESPDISOTH	-14.0433138066523	-14.0420512683862	-14.0373906917198	-14.0325407006285	-14.0363520458545	-14.0374785322606	3032.58778797932	2349.83197009148	2672.20154409605	3069.07662375177	3299.45711586104	5634.55172087331	0.996305167729587	0.995232055155314	0.995808637331378	0.996351896698579	0.996605697721272	0.998012215281314	1485	54632	1219	944	722	542	362	155	0	0	0	0	0	0	54731	55006	55228	55408	55588	55795	167	167	167	167	167	167
C3_PANCREAS	50_60	UKBB	J10_RESPIRATORY	1.96551993069456	-15.8160185370756	-15.8131052689754	-15.8090496099777	0.388631318281919	-15.7710406452607	0.546441225446173	2722.9021010993	3000.86576068995	3326.89942443248	1.01914001888933	5074.49934888689	0.000321974498863134	0.995365501374825	0.995795555293803	0.996208557120341	0.702956462818569	0.997520257917848	6368	33053	4865	4266	3488	2834	2124	1023	4	0	1	1	1	0	34468	35067	35845	36499	37209	38310	84	88	87	87	87	88
C3_PANCREAS	50_60	UKBB	J10_RESPOTHER	-14.0433138066523	-14.0420512683862	-14.0373906917198	-14.0325407006285	-14.0363520458545	-14.0374785322606	3032.58778797932	2349.83197009148	2672.20154409605	3069.07662375177	3299.45711586104	5634.55172087331	0.996305167729587	0.995232055155314	0.995808637331378	0.996351896698579	0.996605697721272	0.998012215281314	1485	54632	1219	944	722	542	362	155	0	0	0	0	0	0	54731	55006	55228	55408	55588	55795	167	167	167	167	167	167
C3_PANCREAS	50_60	UKBB	J10_SEPTDEV	-13.0493033528549	-13.0517838122287	-13.0532256985743	-13.0603241835924	-13.0683085855773	-13.0478219954719	4027.38971654965	2855.84677438882	2880.97333225039	3208.13495124262	3040.26896013429	4489.04035127963	0.997414747469409	0.996353522662176	0.996384926058445	0.996751819234542	0.996570379238042	0.997680876033866	348	46561	227	220	212	184	150	75	0	0	0	0	0	0	46533	46540	46548	46576	46610	46685	149	149	149	149	149	149
C3_PANCREAS	50_60	UKBB	J10_SINUSITIS	-13.9891796368072	-13.9803842174096	-13.9830934659823	-13.9862263831298	-13.9832185393543	-13.9951937467937	3769.10995833116	2707.5922824467	2859.19654039996	2964.15668235281	2672.57657231951	3791.01126689668	0.997038631149652	0.995880220508765	0.996097907311779	0.996235235217761	0.995825398084052	0.9970544736309	1002	45371	677	634	576	540	466	260	0	0	0	0	0	0	45559	45602	45660	45696	45770	45976	137	137	137	137	137	137
C3_PANCREAS	50_60	UKBB	J10_TONSILLITIS	-12.9805114675653	-12.9766606229971	-12.9785231216435	-12.9848228159587	-12.9963387904584	-12.9921647414362	3982.95553727023	2703.79600120902	2696.43659161009	2701.39141741758	2397.68586729917	3097.74418921551	0.997399686925808	0.996170629216092	0.996159626646023	0.996164809850346	0.995675193555384	0.996653623851847	423	45211	231	236	234	244	226	147	0	0	0	0	0	0	45266	45261	45263	45253	45271	45350	137	137	137	137	137	137
C3_PANCREAS	50_60	UKBB	J10_UPPERDIS	-15.080196612887	-15.0718427839147	-15.0724598897377	-15.0721410626279	-15.0646058242054	-15.0543443174693	4294.82734058157	3077.69653842132	3417.60424882181	3772.01551890741	3565.16725628313	5536.3631334972	0.997198436543964	0.996092680859087	0.996481147851279	0.996811837970794	0.99662855070488	0.997830414332995	2166	47659	1585	1478	1229	1028	805	381	0	0	0	0	0	0	48091	48198	48447	48648	48871	49295	149	149	149	149	149	149
C3_PANCREAS	50_60	UKBB	J10_UPPERINFEC	-15.0813820600041	-15.0756268870456	-15.0758669096815	-15.074309375961	0.593404666773016	-15.062399591202	3320.57027984038	2365.79454371756	2498.74281117575	2637.13648502882	1.01295749807453	3841.06828794369	0.996376176524768	0.994915649559174	0.99518608781326	0.995439184401237	0.55800052588378	0.996871176355004	3649	46339	2545	2420	2182	1963	1583	774	0	0	1	1	1	0	47303	47428	47666	47885	48265	49074	140	140	139	139	139	140
C3_PANCREAS	50_60	UKBB	J10_VASOALLERRHIN	-14.0226458764083	-14.0205944388378	-14.0236886546757	-14.0163929467458	-14.0153259872925	-14.0148809722005	3939.32028200759	2855.73736584116	3247.44440369245	3459.2303944127	3209.86024985886	4702.32233271992	0.997159807221301	0.996082703182692	0.996554444512293	0.99676707485362	0.996516179578865	0.997621974887535	898	46957	639	596	484	423	349	179	0	0	0	0	0	0	47067	47110	47222	47283	47357	47527	149	149	149	149	149	149
C3_PANCREAS	50_60	UKBB	J10_VIRALPNEUMO	-11.0566736933551	-11.0464569879818	-10.9924899670963	-10.8499515806172	-11.0128746861191	-11.2020816909867	1814.4121307225	1793.14146860937	4326.71903720398	8228.89306849013	9425.17827775616	19808.360149905	0.995137877175217	0.995084748253851	0.997972891579339	0.998947974378665	0.999067709869914	0.999548778016654	177	52122	176	127	18	4	2	1	0	0	0	0	0	0	51977	52026	52135	52149	52151	52152	146	146	146	146	146	146
C3_PANCREAS	50_60	UKBB	J10_VOCALLARYNX	-14.0610118632664	-14.054632147573	-14.053069465729	-14.0583688631068	-14.0601473761798	-14.0583332409775	4248.86637149448	3106.66881593526	3268.36091017531	3686.31975853368	3510.75304393038	5543.16971466248	0.997359520677788	0.996390366527443	0.99656932238596	0.996957147233325	0.996804576002628	0.997976443876642	781	46902	560	524	464	385	297	142	0	0	0	0	0	0	46974	47010	47070	47149	47237	47392	149	149	149	149	149	149
C3_PANCREAS	50_60	UKBB	JOINTPAIN	-13.6039153124784	2.02347560949143	-13.6096396567825	-13.6020032705881	-13.601475457461	-13.59871164725	3001.19471118766	1.02163745921417	2867.42038198763	3374.18182948386	3580.67160128552	5380.89935989377	0.996383334682026	0.0476339015869085	0.99621301408817	0.99678357612008	0.996969177187552	0.99798357304333	1006	44634	817	702	515	376	253	123	0	1	0	0	0	0	44719	44834	45021	45160	45283	45413	104	103	104	104	104	104
C3_PANCREAS	50_60	UKBB	K11_ABSCANAL	-13.1998106763145	-13.1967682906528	-13.187780997985	-13.1686851652529	-13.1648138339732	-13.1419532291011	6624.2630849211	4769.40683070167	4816.89292463134	5247.75606470862	5345.45908700718	7599.2035705726	0.998410099653441	0.9977922864185	0.997815539213989	0.997997795739247	0.998034969323586	0.998620150617607	180	38414	122	121	117	101	73	35	0	0	0	0	0	0	38385	38386	38390	38406	38434	38472	87	87	87	87	87	87
C3_PANCREAS	50_60	UKBB	K11_ACUTGASTR	-12.0279903637221	-11.986103757755	-12.0005599805178	-12.0367970815448	-12.0276568924752	-12.0368178236078	4179.98486135057	3398.41772631444	4179.87833642445	4832.14393271526	5414.93778638763	7598.37088743464	0.997704074324893	0.997185894120398	0.997709251895738	0.998012483743344	0.998227740700911	0.998736046551543	110	40594	93	84	62	34	24	10	0	0	0	0	0	0	40524	40533	40555	40583	40593	40607	87	87	87	87	87	87
C3_PANCREAS	50_60	UKBB	K11_ACUTPANC	5.49967628840863	-9.97691699051459	-9.96736187778792	-9.96912764417324	-9.90943338484209	-9.88187073527706	0.762315423679227	1280.74056994702	1550.59556349119	1895.08220565789	1797.45319386011	2694.28652494521	5.41577348645739e-13	0.993784574559746	0.994871164620155	0.995802727542878	0.995601251882586	0.997073594682248	223	51225	186	147	110	70	53	25	2	0	0	0	0	0	51197	51236	51273	51313	51330	51358	63	65	65	65	65	65
C3_PANCREAS	50_60	UKBB	K11_ADHE	-12.007284615913	-11.9859320661205	-11.9605994147684	-11.9250404027495	-11.8781720646388	-11.8404736486155	4429.68706964495	3548.89245189505	4309.45252349738	4795.22279280491	6142.43404203377	10137.4807680416	0.997837225264572	0.997305251683161	0.997785527208602	0.998015776069621	0.998457060486246	0.999068079221556	110	38484	93	74	52	44	23	9	0	0	0	0	0	0	38413	38432	38454	38462	38483	38497	88	88	88	88	88	88
C3_PANCREAS	50_60	UKBB	K11_ALCOLIV	-12.0811633277542	-12.0761448238655	-12.0832939499022	-12.0886325009863	-12.0972044993908	-12.1411549997725	3729.52638766885	3131.50622849541	3900.23599614213	4833.76282975483	5776.85745570381	8533.18505746688	0.997415393850118	0.996923095493296	0.997528083358793	0.998004593208392	0.99832916672801	0.998864757204852	142	53615	127	83	51	34	21	6	0	0	0	0	0	0	53499	53543	53575	53592	53605	53620	131	131	131	131	131	131
C3_PANCREAS	50_60	UKBB	K11_APPENDACUT	-12.184806508952	-12.1966367645503	-12.2059142705693	-12.2117573532306	3.20369932399707	-12.2176662625603	2515.84071650837	1886.04245096098	2075.83855615453	2335.69001063326	1.01389482051026	3738.0598323816	0.996135673090151	0.994840285627681	0.995308472135735	0.995828415492876	0.00157880427378232	0.997392157867816	356	54412	260	237	193	161	124	58	1	1	1	1	1	0	54337	54360	54404	54436	54473	54539	170	170	170	170	170	171
C3_PANCREAS	50_60	UKBB	K11_APPENDIX	-13.1691999127138	-13.179461892481	-13.1874676152654	-13.189281420404	3.07046488414635	-13.1913206145752	3784.98525150483	2812.21550946098	3061.234981068	3497.92306208122	1.01346306040038	5552.23990826451	0.997223904615161	0.996260723747809	0.996562810654257	0.996991500701867	0.00244816077171207	0.99810434323318	425	54473	309	282	237	192	146	67	1	1	1	1	1	0	54418	54445	54490	54535	54581	54660	170	170	170	170	170	171
C3_PANCREAS	50_60	UKBB	K11_BILIAOTH	6.2159856405824	-12.0460881550439	-12.0518618495414	-12.0417384243463	-12.0566321739699	-12.0398128658602	0.46484092548543	3218.5736369272	3940.52748159599	5188.68326178926	6557.95199041619	9642.67522416174	8.78007646817728e-41	0.997013781133377	0.997559722764986	0.998148295422056	0.998533109839503	0.999003764196008	195	51381	169	126	83	55	27	12	6	0	0	0	0	0	51305	51348	51391	51419	51447	51462	96	102	102	102	102	102
C3_PANCREAS	50_60	UKBB	K11_CARIES	-12.7743400156278	-12.7694775627008	-12.7876270360665	-12.7946085130608	3.62724172028294	-12.7446727044016	2715.20418132454	1998.26251872776	2272.07683857991	2681.19836856821	0.726951463063078	3977.21424885078	0.996246171414232	0.994901320743067	0.995509396450574	0.996192530187535	6.04851911728411e-07	0.997443245562247	585	51924	436	394	311	233	178	90	1	2	2	2	2	0	51917	51959	52042	52120	52175	52263	155	154	154	154	154	156
C3_PANCREAS	50_60	UKBB	K11_CARIES_1	-12.7627434068091	-12.7591828783762	-12.7769784355154	-12.7827390264329	3.58817212235776	-12.738230561922	2619.78752240016	1928.82448871338	2200.32593179072	2596.81462916423	0.724444993816443	3870.96754230224	0.996112984144356	0.994722028447191	0.99536682434738	0.9960724539939	7.30800139389573e-07	0.997374398249796	585	55337	436	394	311	233	178	90	1	2	2	2	2	0	55316	55358	55441	55519	55574	55662	169	168	168	168	168	170
C3_PANCREAS	50_60	UKBB	K11_CARIES_INCLAVO	-12.7627434068091	-12.7591828783762	-12.7769784355154	-12.7827390264329	3.58817212235776	-12.738230561922	2619.78752240016	1928.82448871338	2200.32593179072	2596.81462916423	0.724444993816443	3870.96754230224	0.996112984144356	0.994722028447191	0.99536682434738	0.9960724539939	7.30800139389573e-07	0.997374398249796	585	55337	436	394	311	233	178	90	1	2	2	2	2	0	55316	55358	55441	55519	55574	55662	169	168	168	168	168	170
C3_PANCREAS	50_60	UKBB	K11_CHOLECYST	-13.0040544682316	-13.0056421277976	-13.002359865173	-13.0003396425612	-12.9947562742748	-12.9839383562692	6228.78829133303	4929.13435733473	5678.05795835439	6539.31312089451	6548.12666934039	10519.9825187059	0.998334230308462	0.997894764422233	0.998172901157458	0.998413783946174	0.998416599262549	0.999015237781591	319	51297	255	226	178	129	84	39	0	0	0	0	0	0	51295	51324	51372	51421	51466	51511	66	66	66	66	66	66
C3_PANCREAS	50_60	UKBB	K11_CHOLELITH	3.27897230507569	2.02663786678484	-14.2330900576443	-14.2341545491545	-14.2209450048663	-14.2098888829513	0.758179704803703	1.03504137023198	3957.72441337814	4472.74128713879	4781.89912840404	7747.84272412865	1.5267330727779e-05	0.0502269672636907	0.997130588908091	0.997460798143431	0.997627165394026	0.998536644973587	1758	52407	1405	1241	937	717	489	217	3	1	0	0	0	0	52685	52849	53153	53373	53601	53873	72	74	75	75	75	75
C3_PANCREAS	50_60	UKBB	K11_CHRONGASTR	-13.013773368434	-13.0022062224228	-12.9989412811765	-12.9854493079061	-12.999197823736	-12.996719594296	4102.14018521004	3062.89081546949	3689.67288242667	4855.94074727325	5017.73178512121	7996.03040547261	0.997468767286707	0.996612929070012	0.997189010129041	0.997866350165983	0.997932960929598	0.998703121822521	368	40896	313	254	190	113	79	30	0	0	0	0	0	0	40862	40921	40985	41062	41096	41145	89	89	89	89	89	89
C3_PANCREAS	50_60	UKBB	K11_COELIAC	-11.5305242099806	-11.54349388649	-11.5394281940409	-11.513982104809	4.04270270085815	-11.4592652128399	2692.07880721536	2004.48589787924	2248.35199576954	2415.47495275466	1.01545912249856	4043.15923763537	0.996582566940043	0.99540514370755	0.995904960080787	0.996196692599129	6.85804866157107e-05	0.997738610325964	209	52594	158	135	119	96	73	32	0	0	1	1	1	0	52505	52528	52544	52567	52590	52631	140	140	139	139	139	140
C3_PANCREAS	50_60	UKBB	K11_CONSTIPATION	1.99751846959942	-13.5342037243839	-13.5259908701457	-13.5125476822868	-13.5110094151561	-13.5021832622296	1.01581781313257	1829.5697991912	2160.48036397203	2454.94751576993	2611.32668671635	4233.80860904036	0.0492507961426382	0.994097719742233	0.995004764234747	0.99560829766663	0.99587176213151	0.997455443480013	1595	54734	1296	1097	810	589	387	167	1	0	0	0	0	0	54872	55071	55358	55579	55781	56001	160	161	161	161	161	161
C3_PANCREAS	50_60	UKBB	K11_CROHN	-12.0029949418846	-12.0057996830761	-12.0001916620696	-12.0192284350874	-12.0274080778952	-12.0539654568116	3956.4399048837	2918.85622748204	3168.91043551099	3433.09353535417	3550.12788532973	6172.14064993463	0.99757939210834	0.996718161344727	0.996978537271828	0.997206619303606	0.997296867841333	0.998441761559532	155	52370	115	98	81	70	52	20	0	0	0	0	0	0	52260	52277	52294	52305	52323	52355	150	150	150	150	150	150
C3_PANCREAS	50_60	UKBB	K11_DIAHER	1.97984174253791	-14.6389588785879	-14.6368316941507	-14.6290685821817	1.71490100870222	-14.6280808811566	0.730738634280137	2221.74036146398	2618.84436215795	3172.01211591227	1.01326863628746	6023.38241159629	0.00674110031738158	0.99474280840201	0.995540612723735	0.996320232661074	0.090561239011344	0.99806229994729	2800	48396	2397	2046	1509	1043	624	225	2	0	0	1	1	0	48660	49011	49548	50014	50433	50832	137	139	139	138	138	139
C3_PANCREAS	50_60	UKBB	K11_DISLIVOTH	3.27525563895592	-13.2676613647898	-13.2680483770285	-13.2716686230082	-13.2717958346119	-13.2802603045745	0.602657642166275	1841.59587103363	2208.30024997386	2610.12705930217	2793.11208988374	5224.87470214088	5.4892710166835e-08	0.994251740703916	0.995206128668784	0.995943027438566	0.996208773295728	0.997971989022648	1196	54667	1016	819	551	397	259	88	3	0	0	0	0	0	54699	54896	55164	55318	55456	55627	145	148	148	148	148	148
C3_PANCREAS	50_60	UKBB	K11_DISORD_TEETH	-12.9984702002613	-12.998828574624	-13.0081208474795	-13.002749962538	-13.0024819223006	-13.027851964451	3651.71101378758	2743.81491682735	3027.63936796997	3573.33720315477	3688.34583386393	5818.59767597392	0.997159891145196	0.996220034460669	0.996571934237845	0.997096643849153	0.99718723282554	0.998213536347293	386	51889	311	274	222	165	109	48	0	0	0	0	0	0	51810	51847	51899	51956	52012	52073	154	154	154	154	154	154
C3_PANCREAS	50_60	UKBB	K11_DIVERTIC	1.07764057333327	1.43498691428226	1.89982061767074	-13.5186001552466	-13.5248307019048	-13.5302030155683	1.03150162156219	0.740733816549668	0.739534531563347	2255.1740546744	2641.33252635041	5072.71544690011	0.296147827236236	0.0527147368456644	0.0102009808306176	0.995217124049995	0.995914483942888	0.997871844497616	3512	42769	3239	2790	2046	883	481	145	2	3	2	0	0	0	42947	43396	44140	45303	45705	46041	93	92	93	95	95	95
C3_PANCREAS	50_60	UKBB	K11_DULC	3.8499418770605	-12.6710757274714	-12.6615667961693	-12.6481301264615	-12.6291616465267	-12.6162539531212	1.02759492318446	3006.18342977399	3366.9827376031	4076.48914751817	4536.18186213816	8045.29733207398	0.000179279028888017	0.996636923197917	0.996999555495514	0.99752440612646	0.997778616382171	0.998748795761898	265	40726	219	193	146	105	65	22	1	0	0	0	0	0	40681	40707	40754	40795	40835	40878	90	91	91	91	91	91
C3_PANCREAS	50_60	UKBB	K11_EMBIMPACT_TEETH	-12.0462218466434	-12.0387876810953	-12.0228639223692	-12.0260003246886	-12.0146470092645	-12.0170196248602	3519.27043202463	2670.32083648887	2708.50120462665	2851.37460531138	2557.42943042722	3576.73755152484	0.997268901084943	0.996402855360703	0.996458253006937	0.99663484007959	0.996251600933486	0.99731929551756	181	55528	113	97	100	93	78	47	0	0	0	0	0	0	55426	55442	55439	55446	55461	55492	170	170	170	170	170	170
C3_PANCREAS	50_60	UKBB	K11_ENERCOLNONINF	-14.0394961307016	-14.0290316467646	-14.0388189151538	-14.0340960578696	-14.0299765036814	-14.022747212087	2907.75915249666	2189.44382732694	2494.36603397123	2796.75332952962	2632.99897731564	3657.69175002014	0.996147599201639	0.994887527590774	0.99550936086568	0.995996235542736	0.995748479675103	0.996941101968808	1697	53397	1314	1132	895	693	543	298	0	0	0	0	0	0	53624	53806	54043	54245	54395	54640	156	156	156	156	156	156
C3_PANCREAS	50_60	UKBB	K11_FIBROCHIRLIV	-12.0319704756171	-12.0336515622876	-12.0306650679247	-12.0218613656354	-12.0252466059355	-12.0597896153087	3569.0796430379	2873.93553461389	3824.2283414293	4962.67136594215	5071.81323551426	7215.98364562976	0.997310201437111	0.996659132878946	0.997489933857592	0.99806716030804	0.998108221030328	0.998666527540283	149	53660	134	96	56	34	23	12	0	0	0	0	0	0	53543	53581	53621	53643	53654	53665	132	132	132	132	132	132
C3_PANCREAS	50_60	UKBB	K11_FISSANAL	-13.2950880595767	-13.2720158420735	-13.2668137171792	-13.2386714519871	3.1047471948534	-13.1654677093407	4313.08831123186	3107.26742795142	3339.37179285861	3624.90856768889	1.02206039118798	5254.0315983899	0.997540525968235	0.996592020295079	0.996830134933486	0.997086020825554	0.00238364573085295	0.998000675817907	471	38506	326	327	290	235	184	93	0	0	0	1	1	0	38562	38561	38598	38653	38704	38795	89	89	89	88	88	89
C3_PANCREAS	50_60	UKBB	K11_FISTULA	3.10926411721966	-13.222067277658	-13.2093959566802	-13.200282210487	2.74596243914575	-13.1640767080853	1.01662070513182	2556.04041036036	2664.29509763176	3015.9585416753	1.01159766349092	4350.3113514439	0.00222499430736815	0.995872664512246	0.99604415820085	0.996507820780167	0.00663797471887783	0.997585598665331	514	55031	362	355	311	249	193	95	1	0	0	1	1	0	55011	55018	55062	55124	55180	55278	171	172	172	171	171	172
C3_PANCREAS	50_60	UKBB	K11_FUNCDYSP	3.76318442912933	-13.9393398104902	-13.929018012137	-13.9334696157608	-13.8991963774898	-13.8746199690801	0.618075357494078	2910.46649729906	3220.94246142622	3542.17375618288	3574.01085472273	5518.40973916411	1.13935901735844e-09	0.996178639570894	0.996549546006579	0.996861455032932	0.996897064196536	0.997993926888319	1142	41168	865	787	647	540	397	169	3	0	0	0	0	0	41355	41433	41573	41680	41823	42051	87	90	90	90	90	90
C3_PANCREAS	50_60	UKBB	K11_GALLBILPANC	4.37529131596912	1.3857055412894	-13.6495478560024	-13.6468848040682	-13.6394345592392	-13.639777224591	0.351402426790975	1.01872021122821	2149.32139790498	2462.60314406697	2583.18415994029	4177.69459240488	1.38203866186641e-35	0.173753503595002	0.994932963351931	0.995578425625242	0.995787120463621	0.997394987095175	2169	52969	1748	1504	1119	841	575	255	13	1	0	0	0	0	53271	53515	53900	54178	54444	54764	106	118	119	119	119	119
C3_PANCREAS	50_60	UKBB	K11_GALLBLAOTH	4.49095212609495	-12.0892698399538	-12.0893088333477	-12.0863088255957	-12.082907345401	-12.0914517849814	1.03867264304777	3065.13368354887	3470.57397656496	4056.22453310765	3892.00942338748	7016.30638800031	1.53404959660248e-05	0.996853051858762	0.997220674900731	0.997622551498251	0.997522937720546	0.99862497767514	310	51281	249	210	157	125	90	37	1	0	0	0	0	0	51276	51315	51368	51400	51435	51488	65	66	66	66	66	66
C3_PANCREAS	50_60	UKBB	K11_GASTRODUOULC	3.65250349166508	-13.2480358938728	-13.2379755846764	-13.2346060792089	-13.2343759157552	-13.2419116731351	0.740089805370303	2422.93551911582	2797.96767723681	3312.39980419952	3447.86732605423	6251.58117909651	8.00618580951147e-07	0.995637378482433	0.996224996802202	0.996812081757126	0.996937388452981	0.998309946127833	699	41171	570	512	383	282	190	64	2	0	0	0	0	0	41206	41264	41393	41494	41586	41712	92	94	94	94	94	94
C3_PANCREAS	50_60	UKBB	K11_GIBLEEDING	3.47884767081915	-14.4686040527398	-14.4729539703724	-14.4617442250039	-14.4354450770252	-14.4225645010057	0.485519545457303	2714.91836019222	3081.4429328724	3692.17486571569	3935.92078180101	7618.44842845851	7.76695423733857e-13	0.995747856983857	0.996252501079332	0.99687480323799	0.997073672573194	0.998489517284652	1691	53857	1370	1192	939	668	434	161	5	0	0	0	0	0	54022	54200	54453	54724	54958	55231	151	156	156	156	156	156
C3_PANCREAS	50_60	UKBB	K11_GIDISEASES	3.05668795757327	1.17688910006263	0.245892181945122	0.678547794494901	1.37967942032744	-14.0350878908491	0.439236206164381	0.656959914120523	1.04736463135351	1.04757867144662	0.766009468838846	2408.33845549126	3.42457387211383e-12	0.0732264171534788	0.814385484227782	0.517159806098536	0.0716830534711275	0.995350189868223	13793	32554	10907	9817	7993	5523	3946	1873	16	6	4	3	2	0	35382	36472	38296	40766	42343	44416	42	52	54	55	56	58
C3_PANCREAS	50_60	UKBB	K11_GINGIVITIS_PERIODONTAL	-11.9821666874957	-11.9805769208484	-11.9812431906102	-12.0120403231233	-11.9969065157589	-12.0362573819449	3737.93556209492	2695.77401160893	2929.4216845902	3340.54714954766	3329.47266853952	5181.91175384034	0.997442339689111	0.996454047762681	0.996736686165972	0.997130948783372	0.997125032482267	0.998146719636362	145	51701	104	95	87	66	46	25	0	0	0	0	0	0	51587	51596	51604	51625	51645	51666	155	155	155	155	155	155
C3_PANCREAS	50_60	UKBB	K11_GULC	3.37117973962292	-13.2984283083975	-13.291280629234	-13.2961429566746	-13.2931446749725	-13.2903899618308	1.02284420990288	2978.98888978055	3548.8654864382	4155.96697041279	4070.87596672657	7324.92402215913	0.000981111947011238	0.9964381957162	0.997011754078587	0.997447340375589	0.997394571552153	0.998552313838721	491	40973	401	359	266	195	138	46	1	0	0	0	0	0	40972	41014	41107	41178	41235	41327	90	91	91	91	91	91
C3_PANCREAS	50_60	UKBB	K11_HERING	-14.2838914776814	-14.2834338030458	-14.2833777527022	-14.2728509875432	-14.2731096356574	-14.2650132244673	3420.23761294352	2560.31074041132	3028.58264256463	3561.35415073687	3622.51793043129	5311.79831050433	0.996667815327916	0.9955487933509	0.996237037029367	0.9968023239267	0.996856257286906	0.997857256720794	1223	46730	974	871	661	483	337	161	0	0	0	0	0	0	46848	46951	47161	47339	47485	47661	131	131	131	131	131	131
C3_PANCREAS	50_60	UKBB	K11_HERNIA	1.45768056375793	0.213150215311184	-14.6017557256177	-14.600415336844	1.66652006894983	-14.624068537838	0.729411494666063	1.0150411868922	1907.65831749484	2261.69902205018	0.725324915964405	3795.8331412954	0.045669653446967	0.833674158048737	0.993892825782919	0.994849285889432	0.0215835020841662	0.996926026723863	4548	49729	3737	3251	2493	1802	1161	491	3	1	0	2	2	0	50395	50881	51639	52330	52971	53641	142	144	145	143	143	145
C3_PANCREAS	50_60	UKBB	K11_IBD	-13.055103158223	-13.0478746976602	-13.0512309996073	-13.0290006274114	-13.0388830712741	-12.9924822188994	3869.110416979	2901.38456182761	3242.86009706055	3822.87930813329	3929.98416764175	6689.70114557712	0.997307793171662	0.996411829435338	0.996788838466425	0.997280683620855	0.997352787196503	0.998450380035472	332	55032	266	229	178	133	92	36	0	0	0	0	0	0	54929	54966	55017	55062	55103	55159	169	169	169	169	169	169
C3_PANCREAS	50_60	UKBB	K11_IBS	2.65066025689695	-14.1056369986444	2.19677488343386	-14.1110409017273	-14.1013189039842	-14.0945069502845	1.03006697804998	3150.8283916615	1.02633298140845	3735.0765921871	3561.04155450449	5274.9775636366	0.010073698486409	0.996428040188573	0.0323215285472347	0.996985616061401	0.996840476286559	0.997868090248567	1236	39102	866	809	690	595	483	243	2	1	1	0	0	0	39382	39439	39558	39653	39765	40005	88	89	89	90	90	90
C3_PANCREAS	50_60	UKBB	K11_ILEUS	-13.0083115658686	-13.0059983468034	-12.9699622713231	-12.941147114133	-12.9010578951809	-12.8572654621075	3407.27924976223	2768.22745519244	3254.85120325645	3814.70008332475	4233.99854157832	8747.65507065515	0.996953843525556	0.996251302586742	0.996820590368829	0.997293228445116	0.997568837380682	0.998827273157219	490	39020	420	323	235	161	107	35	0	0	0	0	0	0	38996	39093	39181	39255	39309	39381	94	94	94	94	94	94
C3_PANCREAS	50_60	UKBB	K11_IMPACTED_TEETH	-12.0512097200987	-12.0435601725887	-12.0251505912972	-12.0326305471994	-12.0163875434509	-12.0140485786129	3567.8355545893	2707.30002639102	2769.72651217994	2923.76438279855	2629.62671663908	3855.85325901331	0.997304961020882	0.996450582155297	0.996535884747823	0.99671634858986	0.996353985655234	0.997513959240778	170	55543	110	94	96	88	73	43	0	0	0	0	0	0	55433	55449	55447	55455	55470	55500	170	170	170	170	170	170
C3_PANCREAS	50_60	UKBB	K11_INTESTOTH	1.65882277079719	0.416435844561984	1.33246486415271	0.539095310561116	0.599103096343915	-13.3458037396021	0.541043300754046	0.732193692974959	0.533366552182759	1.01676461302216	1.01493658715732	1682.96097581318	0.00216964758387516	0.569525178850805	0.0124820106329326	0.595968694105208	0.554998766511327	0.993672878155428	8765	45845	7326	6557	5179	2941	2008	902	9	6	5	2	1	0	47159	47928	49306	51544	52477	53583	116	119	120	123	124	125
C3_PANCREAS	50_60	UKBB	K11_LICHEN_PLANUS_WIDE	-11.9588906193879	-11.9691723515063	-11.9557432324728	-11.9739888096889	-11.9612083124609	-11.9983310963746	3433.04616605641	2425.7606265639	2846.84668823442	3382.94080748603	3312.11711200791	6005.74625928255	0.997220603967879	0.996063099149518	0.996649178567707	0.997175877026112	0.997118567256569	0.998405980480078	146	55542	123	113	84	54	45	17	0	0	0	0	0	0	55395	55405	55434	55464	55473	55501	170	170	170	170	170	170
C3_PANCREAS	50_60	UKBB	K11_LIP_ORAL_MUCOSA	-12.1502866934113	2.68169225913433	-12.1534034179511	-12.1589884560903	-12.1603136231399	-12.1987444190995	2165.67094278197	1.01441138855525	1960.33406806304	2301.08826201976	2317.87992050914	3827.81923470861	0.995523569572716	0.00820308895624732	0.99505341921664	0.995783984396037	0.995814070478617	0.997457253657716	420	51923	337	309	235	170	113	55	1	1	0	0	0	0	51850	51878	51952	52017	52074	52132	155	155	156	156	156	156
C3_PANCREAS	50_60	UKBB	K11_LIVER	3.13893708969048	-14.214501579909	-14.2152290726918	-14.222299655522	-14.2289723031355	-14.2539987267753	0.602968346514927	2737.57853594553	3303.37144452471	3902.26641737493	4241.70958908301	7660.86823384788	1.93154888604696e-07	0.995857112320642	0.996566514849903	0.99709201602915	0.997323471636654	0.998515437336274	1399	54859	1198	946	637	456	288	100	3	0	0	0	0	0	54908	55160	55469	55650	55818	56006	149	152	152	152	152	152
C3_PANCREAS	50_60	UKBB	K11_MALABSORB	-12.6335906456812	-12.6275695578442	-12.6277014817114	-12.6182087548429	3.78161651336537	-12.5704620887141	4321.37468210219	3131.95269304564	3404.25089888914	3634.94815381874	1.01761087382677	5947.63178811269	0.997667378252013	0.996783056297137	0.997040340079414	0.997230262082353	0.000202264329147957	0.998313653145837	257	52632	187	166	148	127	99	45	0	0	1	1	1	0	52562	52583	52601	52622	52650	52704	140	140	139	139	139	140
C3_PANCREAS	50_60	UKBB	K11_OESITIS	2.58049127433152	-14.1704405507735	-14.1691580509353	-14.17940734533	2.84396349572706	-14.1658377061058	1.02218868825518	3293.38307263677	3796.43083954263	4641.43715602152	1.01822577326152	7764.28624507967	0.0115870767086668	0.996566952401311	0.997022117172712	0.997562497945333	0.00522123524279703	0.998544270964629	957	41277	790	684	517	370	228	91	2	1	1	1	1	0	41350	41456	41623	41770	41912	42049	92	93	93	93	93	94
C3_PANCREAS	50_60	UKBB	K11_OESITIS_ADVERSE	2.41625308208112	-13.1759528197271	-13.174499571389	-13.1864764161341	2.66736070777912	-13.1716776953998	1.01498447165358	1828.18259495769	2110.33182416027	2572.37788004334	1.01126311219996	4381.27116951302	0.0172853449724775	0.994249590633322	0.995018953225758	0.99590991667812	0.00834820723030723	0.997601275512218	957	54465	790	684	517	370	228	91	2	1	1	1	1	0	54469	54575	54742	54889	55031	55168	161	162	162	162	162	163
C3_PANCREAS	50_60	UKBB	K11_OESOBST	-13.0256448051471	-13.0423919925181	-13.044319846629	-13.0441103585282	-13.0544559599863	-13.0621195218568	4880.10892296513	3976.0231110632	4757.89306782522	6064.05152165348	6733.55688066335	11338.493075535	0.997870344963965	0.99738273539818	0.997812508977175	0.998283707484809	0.998453129227268	0.999080824839494	233	40810	205	162	117	73	42	17	0	0	0	0	0	0	40751	40794	40839	40883	40914	40939	87	87	87	87	87	87
C3_PANCREAS	50_60	UKBB	K11_OESSTODUO	3.03635676440467	0.166057089116317	0.434300986913545	-14.0290869103812	0.865810348214598	-14.0468213618884	0.37613620260711	1.01956197127609	1.01937469135993	1652.96676008595	1.01693698361659	2835.63418362047	6.88772694157083e-16	0.870619995832916	0.670073986273706	0.993228262215965	0.394552542963216	0.996047552212398	6571	45973	5334	4689	3600	2614	1765	717	12	3	2	1	1	0	47088	47733	48822	49808	50657	51705	110	119	120	121	121	122
C3_PANCREAS	50_60	UKBB	K11_OESULC	3.61603921823635	-12.7027714643763	3.39412019517022	-12.7392320506921	-12.6790645472708	-12.6416675158892	1.02447291471181	2474.73814602215	1.02299669641153	3479.16337833902	3320.0961804776	5366.7622324397	0.000416096861201733	0.995904495697631	0.000907225172285021	0.997078489064252	0.996952978254738	0.998120546137667	366	40764	298	260	192	141	109	47	1	1	1	0	0	0	40741	40779	40847	40898	40930	40992	90	90	90	91	91	91
C3_PANCREAS	50_60	UKBB	K11_OESULC_ADVERSE	3.34825692131514	-12.3008675934005	3.11380880899491	-12.3324255200526	-12.3161944907593	-12.3028047106857	1.01569670109361	1810.81703858448	1.01315085354945	2539.80042907777	2428.45119427024	3980.84146971827	0.000978932411503644	0.994580017392127	0.0021164092182157	0.996125753369966	0.995953445830637	0.997534138854362	366	55246	298	260	192	141	109	47	1	1	1	0	0	0	55147	55185	55253	55304	55336	55398	166	166	166	167	167	167
C3_PANCREAS	50_60	UKBB	K11_ORAL	-14.6744341160385	0.945982325792087	-14.6706831613531	-14.6688899010093	2.11297104926809	-14.6655607801068	3304.37924633793	1.0137641227585	2730.0229296826	3156.29911183694	0.72428140244402	4659.88992705161	0.996456682159698	0.350748466775721	0.99571232346619	0.996291847436387	0.00353037059713249	0.997488909526095	2423	52997	1853	1672	1355	1045	763	374	2	3	2	2	2	0	53405	53586	53903	54213	54495	54884	160	159	160	160	160	162
C3_PANCREAS	50_60	UKBB	K11_OTHABDHER	-12.063880128393	-12.1027179084508	-12.0893407963561	-12.0635373051212	-12.0874689280154	-12.2202261183106	4042.52649017144	3208.42986026219	3435.63618772243	3945.61029497844	3891.51844195533	5205.60960464129	0.997618922365965	0.996990257140522	0.997192403986115	0.997560505359491	0.997521689933457	0.998126958889643	112	45616	89	78	63	51	35	17	0	0	0	0	0	0	45507	45518	45533	45545	45561	45579	132	132	132	132	132	132
C3_PANCREAS	50_60	UKBB	K11_OTHANRECT	-13.532590301419	1.13578357940318	1.41364126275811	1.79397002973636	1.80253822357504	-13.5206626134375	1997.76149164999	1.02563189832522	1.02478957333048	1.02422905579513	1.02104354392464	3006.59532060899	0.994595269585144	0.26812152515852	0.167757469665086	0.0798543035597877	0.077498545279127	0.996411924306373	2529	40122	2025	1858	1494	954	681	354	2	3	2	2	1	0	40535	40702	41066	41606	41879	42206	89	88	89	89	90	91
C3_PANCREAS	50_60	UKBB	K11_OTHDIG	3.25381750982035	-14.253049991111	-14.2566276541875	-14.2492684547993	1.84657054617842	-14.2419371387611	0.48402267848291	2172.22865822126	2466.62372278883	2918.35887098465	1.01262958437769	5832.4743532583	1.7869595545387e-11	0.994764728433317	0.995388400891419	0.996104239871951	0.0682216454636638	0.998051699882727	2096	54237	1687	1469	1160	844	557	218	5	0	1	1	1	0	54485	54703	55012	55328	55615	55954	156	161	160	160	160	161
C3_PANCREAS	50_60	UKBB	K11_OTHDISDIG	3.4404653660756	-14.4171288827411	-14.4209890572056	-14.4115585182915	-14.3921855367328	-14.38370086343	0.484448038307206	2594.81624841662	2941.05832925473	3521.75190810706	3774.07940898092	7311.19641920257	1.23119749641203e-12	0.99556687477624	0.996087721790831	0.996734940948021	0.996957330898619	0.998430280793343	1722	53876	1396	1214	956	681	440	163	5	0	0	0	0	0	54045	54227	54485	54760	55001	55278	152	157	157	157	157	157
C3_PANCREAS	50_60	UKBB	K11_OTHDISOES	4.16893131679301	2.34165686892191	-12.6734248830231	-12.6663939642205	-12.6476135509317	-12.5725383738816	0.545174537202521	1.02206622023527	2319.81719748014	2823.9581146434	3220.64108943915	7863.0830191061	2.05776217106284e-14	0.021957576809775	0.995641087686386	0.996421233641555	0.996866676737488	0.998724237050546	690	41447	607	492	331	215	124	30	5	1	0	0	0	0	41436	41551	41712	41828	41919	42013	89	93	94	94	94	94
C3_PANCREAS	50_60	UKBB	K11_OTHDISSTOMDUOD	3.13363234658695	2.64955801894408	-13.1347780660632	-13.1415362743486	-13.1404463695319	-13.1576505385243	0.735044244985324	0.733840707451506	2356.52219499302	2905.03256724875	3269.5765971684	5691.05245201439	2.01530157806261e-05	0.00030556532344888	0.995552775871691	0.996390610812913	0.996793306183952	0.998155301333643	1015	41869	875	706	475	312	183	65	4	2	0	0	0	0	41902	42071	42302	42465	42594	42712	103	105	107	107	107	107
C3_PANCREAS	50_60	UKBB	K11_OTHENTERCOL	-14.0315748861216	-14.0210244397953	-14.0317475604963	-14.0320498870772	-14.0277378419598	-14.027673907668	3108.25026195458	2313.2261102307	2641.01023432766	2918.99302005426	2707.58866169093	3690.48384152912	0.996398121773869	0.995163857792437	0.995760841089593	0.996164460564373	0.995866260804442	0.99696721677582	1558	53256	1198	1035	832	648	517	293	0	0	0	0	0	0	53462	53625	53828	54012	54143	54367	154	154	154	154	154	154
C3_PANCREAS	50_60	UKBB	K11_OTHFUNC	2.57213600721629	-14.1257929309698	-14.1164428488518	-14.0998199944365	-14.0996412183119	-14.0902319716873	0.73643884909626	2291.88472228804	2637.56038106024	3017.97303529192	3088.76563597201	5089.26493895014	0.000478221632799575	0.995082352693542	0.99572967575976	0.996272336556263	0.996357817880358	0.99779096503707	1911	40380	1532	1310	997	747	521	219	2	0	0	0	0	0	40645	40867	41180	41430	41656	41958	112	114	114	114	114	114
C3_PANCREAS	50_60	UKBB	K11_OTHGASTR	3.43651441089079	-14.3658515821953	1.98826954297563	-14.3618635196178	-14.3510607551932	-14.3733274104481	0.433268017254305	2116.19429506825	0.736401565921972	3045.41506196054	3238.59728005915	5489.30790701286	2.16316945861799e-15	0.994583577146391	0.00693436323716463	0.996237272601873	0.996464379067877	0.997910803489659	2876	43263	2411	2092	1549	1052	679	262	8	2	2	0	0	0	43622	43941	44484	44981	45354	45771	98	104	104	106	106	106
C3_PANCREAS	50_60	UKBB	K11_OTHILEUS	-13.0124668109576	-13.0114788567633	-12.9631801638201	-12.9382790610473	-12.8973163661531	-12.8493633147333	4293.80775355135	3486.7194017477	4247.74146526986	5081.82632117709	5592.74945296219	10795.6957398237	0.997581999225347	0.997022520942627	0.997565034185504	0.997968596071358	0.998160017613871	0.999050333907939	317	38806	271	202	137	90	65	23	0	0	0	0	0	0	38759	38828	38893	38940	38965	39007	93	93	93	93	93	93
C3_PANCREAS	50_60	UKBB	K11_OTHINFLIV	-12.004870058074	-11.989609599511	-12.0123515960716	-12.0050249614495	-12.0120430927661	-12.0370938394643	4039.96179889545	3151.73146141637	3882.21936390096	4522.54697569182	5603.78121799289	13376.722160566	0.99762906511144	0.996964747335366	0.997531191907166	0.997882031326298	0.99828968762075	0.999282020668441	110	53576	101	82	54	37	20	3	0	0	0	0	0	0	53452	53471	53499	53516	53533	53550	133	133	133	133	133	133
C3_PANCREAS	50_60	UKBB	K11_OTHINT	2.28400871224191	1.07083895199662	2.52669905297054	-13.2044352832852	-13.171595194923	-13.1436794582505	0.749250251310476	1.02498428830648	0.617602042148135	2060.20344665544	2266.3171544213	4218.55703098801	0.00230069349145758	0.296144565549486	4.29249993047437e-05	0.994886163824169	0.995362805571018	0.997514049977847	2407	40994	2132	1867	1403	708	440	146	5	4	3	0	0	0	41174	41439	41903	42598	42866	43160	90	91	92	95	95	95
C3_PANCREAS	50_60	UKBB	K11_OTHPERITON	-12.9948432547465	-12.9820262345675	-12.9665298074682	-12.9558398687314	-12.9369905161263	-12.9150076077796	2794.23698952536	2256.51269643446	2644.80385791905	3361.12605612194	3679.66401234905	6559.80714863038	0.996289381513631	0.995409686292885	0.996088272306226	0.996924471491886	0.997194797216232	0.998429118679523	595	55050	494	401	296	190	121	46	0	0	0	0	0	0	54985	55078	55183	55289	55358	55433	166	166	166	166	166	166
C3_PANCREAS	50_60	UKBB	K11_PANCOTH	7.09679532286458	-10.9496077749663	-10.9632213568067	-10.9566756398522	-11.0035593192376	-11.0371937486515	0.451311099880924	2444.13470756614	3392.02299389283	3958.81233075933	3699.10722740392	7377.78672406756	1.02206953443829e-55	0.996425526899192	0.997421193829308	0.997791723769766	0.997626574033346	0.998806362459207	112	51225	91	71	50	29	24	10	7	0	0	0	0	0	51164	51184	51205	51226	51231	51245	75	82	82	82	82	82
C3_PANCREAS	50_60	UKBB	K11_PERITON	-12.9993885571462	-12.9822680500579	-12.9720941145806	-12.9664928957443	-12.9549329704354	-12.940418270397	2655.12572721939	2163.8744512779	2550.88920865623	3200.9297395212	3394.93828481151	6319.37032726933	0.996093604951913	0.995213082212406	0.995942517232822	0.99676789650614	0.996955315516722	0.998366142163262	654	55145	550	438	322	207	138	49	0	0	0	0	0	0	55083	55195	55311	55426	55495	55584	166	166	166	166	166	166
C3_PANCREAS	50_60	UKBB	K11_POSTOPDIS	-12.0379390531331	-12.0307594150305	-12.0244877048147	-12.0026876332228	-11.96255466909	-12.0591200525621	3504.29795388723	2592.11472461887	3223.38642136023	3856.77498897761	4479.81784816415	7073.7611527968	0.997259118102879	0.99629679865732	0.997023586506423	0.99751690370341	0.997869394100736	0.998639792772409	192	52630	164	131	93	61	35	16	0	0	0	0	0	0	52518	52551	52589	52621	52647	52666	140	140	140	140	140	140
C3_PANCREAS	50_60	UKBB	K11_PULPITIS_1	-12.9974641134946	-13.0049765807587	-13.0059193740794	-13.0097674580748	-13.0140976917521	-13.0315593285311	3137.32134750136	2270.55544989312	2436.7546368429	2749.61412464818	2622.42326600802	3904.43256987611	0.996694490257135	0.995430011060569	0.995741396019002	0.996224832506154	0.996040416078287	0.997336959852498	523	54920	378	357	305	254	198	103	0	0	0	0	0	0	54895	54916	54968	55019	55075	55170	170	170	170	170	170	170
C3_PANCREAS	50_60	UKBB	K11_PULPITIS_2	-13.1697234248347	-13.1726230178619	-13.1791423835999	-13.1830545033823	2.89103934238758	-13.1829967625531	2450.62245758227	1778.44963142551	1964.69108740048	2259.02716826199	0.724330547133271	3296.04439303136	0.995712163503633	0.994090281643906	0.994647832710411	0.995343793957928	6.57048881846317e-05	0.996808756107798	1022	54552	751	698	572	452	348	178	1	2	2	2	2	0	54653	54706	54832	54952	55056	55226	169	168	168	168	168	170
C3_PANCREAS	50_60	UKBB	K11_PULPITIS_2_ONLYAVO	-12.7627434068091	-12.7591828783762	-12.7769784355154	-12.7827390264329	3.58817212235776	-12.738230561922	2619.78752240016	1928.82448871338	2200.32593179072	2596.81462916423	0.724444993816443	3870.96754230224	0.996112984144356	0.994722028447191	0.99536682434738	0.9960724539939	7.30800139389573e-07	0.997374398249796	585	55337	436	394	311	233	178	90	1	2	2	2	2	0	55316	55358	55441	55519	55574	55662	169	168	168	168	168	170
C3_PANCREAS	50_60	UKBB	K11_PULPITIS_4	-12.9974641134946	-13.0049765807587	-13.0059193740794	-13.0097674580748	-13.0140976917521	-13.0315593285311	3137.32134750136	2270.55544989312	2436.7546368429	2749.61412464818	2622.42326600802	3904.43256987611	0.996694490257135	0.995430011060569	0.995741396019002	0.996224832506154	0.996040416078287	0.997336959852498	523	54920	378	357	305	254	198	103	0	0	0	0	0	0	54895	54916	54968	55019	55075	55170	170	170	170	170	170	170
C3_PANCREAS	50_60	UKBB	K11_PULP_PERIAPICAL	-12.9979304735542	-13.0064835170252	-13.0048799831469	-13.0088538460368	-13.01580028811	-13.0352183843548	3252.92780349112	2362.97364927965	2540.8649073142	2872.16666328	2718.06702392533	4082.93758695714	0.996811850407769	0.995608237108515	0.995916214349254	0.996386167877413	0.996179245649538	0.997452671855583	523	51828	378	357	305	254	198	103	0	0	0	0	0	0	51818	51839	51891	51942	51998	52093	155	155	155	155	155	155
C3_PANCREAS	50_60	UKBB	K11_PULP_PERIAPICAL_INCLAVO	-12.9974641134946	-13.0049765807587	-13.0059193740794	-13.0097674580748	-13.0140976917521	-13.0315593285311	3137.32134750136	2270.55544989312	2436.7546368429	2749.61412464818	2622.42326600802	3904.43256987611	0.996694490257135	0.995430011060569	0.995741396019002	0.996224832506154	0.996040416078287	0.997336959852498	523	54920	378	357	305	254	198	103	0	0	0	0	0	0	54895	54916	54968	55019	55075	55170	170	170	170	170	170	170
C3_PANCREAS	50_60	UKBB	K11_REFLUX	2.35630868613248	0.706161750940141	-14.1858525790093	-14.1875543864565	1.51206905143471	-14.1886210713091	0.613228431359474	1.02024417065037	1988.26694562218	2399.69384834642	1.01790920949683	4171.88361745131	0.000121804867779851	0.488843289616052	0.994307315347906	0.99528274631327	0.137420545854384	0.997286391255014	3794	44061	3138	2751	2039	1442	936	368	5	2	1	1	1	0	44617	45004	45716	46313	46819	47387	95	98	99	99	99	100
C3_PANCREAS	50_60	UKBB	K11_SALIVARY	-11.9798874416118	-11.9710363781653	-11.9832397614703	-11.9915315691813	-11.9784568204629	-11.9758842114058	2940.8854010212	2304.48045284344	2597.79359829196	2810.86580742182	2828.25057201714	4158.15476458457	0.996749774475787	0.995855264411579	0.996319488933816	0.996596127480758	0.996620738883272	0.997702019177974	206	51723	159	139	110	93	69	34	0	0	0	0	0	0	51616	51636	51665	51682	51706	51741	154	154	154	154	154	154
C3_PANCREAS	50_60	UKBB	K11_STOMATITIS	-11.9933793054311	-11.9899945608848	-11.9818145340813	-11.9121368932287	-11.9187033440573	-11.9179986648771	3062.40761154247	2476.26061087645	2986.57442150125	3840.93533752194	4628.47047262087	9082.67346544277	0.996875233825212	0.99613667716509	0.996798981765545	0.99752547386466	0.997945381972442	0.998953041256216	179	51794	155	121	81	49	28	9	0	0	0	0	0	0	51660	51694	51734	51766	51787	51806	158	158	158	158	158	158
C3_PANCREAS	50_60	UKBB	K11_STRICTURE	-13.0058587389982	-13.0063557401114	-12.9911538678039	-12.9602760298123	-12.9465218217392	-12.9189917877603	3010.16146520925	2447.63160305588	2882.98302052191	3374.58694923594	3745.28112116632	7785.75567339924	0.996552629577862	0.995760178294008	0.99640462467333	0.996935690535559	0.997241913498245	0.998676061799154	490	55399	420	323	235	161	107	35	0	0	0	0	0	0	55301	55398	55486	55560	55614	55686	168	168	168	168	168	168
C3_PANCREAS	50_60	UKBB	K11_TONGUE	-11.9961470850628	-11.9879015790768	-11.9989314892089	-11.9903687064397	-12.0093560017065	-12.0052572983091	2714.11306429938	1977.24625575945	2202.89581184054	2599.83667874603	2689.4002491811	4517.3920748872	0.996473430119799	0.995162513036026	0.995654031938286	0.996320193405867	0.996437106043526	0.997879573432477	250	51822	205	180	144	107	72	29	0	0	0	0	0	0	51712	51737	51773	51810	51845	51888	155	155	155	155	155	155
C3_PANCREAS	50_60	UKBB	K11_ULCER	-12.070469454602	-12.0559910376131	-12.0598677660922	-12.0254144883473	-12.0185832120484	-12.0001509931927	2779.24981416563	2112.35673078769	2351.68004660261	2895.31525112435	2969.83027024153	4709.22348324752	0.996534744414145	0.995446206243956	0.995908312385232	0.996686072451934	0.996771055939173	0.997966814512694	239	52448	192	173	132	91	61	31	0	0	0	0	0	0	52343	52362	52403	52444	52474	52504	152	152	152	152	152	152
C3_PANCREAS	50_60	UKBB	K11_UMBHER	-13.3174558939284	2.2793706731475	-13.3070450407428	-13.3039637020751	2.80914778595602	-13.2822653485863	3232.20903659885	1.01836251566812	2623.13451430691	3014.28856005275	1.01548699028977	4585.47259165904	0.996712538619187	0.0252034273010394	0.995952384374407	0.996478441741639	0.00566953017289749	0.997688853346589	577	45894	436	392	337	258	177	87	1	1	0	1	1	0	45899	45943	45998	46077	46158	46248	135	135	136	135	135	136
C3_PANCREAS	50_60	UKBB	K11_VASCINT	4.95262428592039	-11.1064894894609	-11.1000874255251	-11.0657587449335	-10.9912749210417	-10.7933502826399	1.03405634837053	2231.82985216186	2620.89118188304	3380.62684001543	3907.54150670977	7654.10676894941	1.6718820893079e-06	0.996029419579705	0.996620782287871	0.997388300245069	0.997755684236873	0.998874872672185	109	38561	99	82	57	32	17	4	1	0	0	0	0	0	38478	38495	38520	38545	38560	38573	92	93	93	93	93	93
C3_PANCREAS	50_60	UKBB	K11_VENTHER	-13.0339479309633	-13.0443606523834	-13.0228236494438	-12.9958796121227	-13.0161841326165	-13.0301666064137	3370.1641787544	2600.86846925072	2840.47950771629	3401.66836893681	3305.48652971761	4936.93928712334	0.996914227514111	0.995998317308331	0.996341929769887	0.996951735046588	0.996858137091921	0.997894129118291	425	45851	335	292	238	185	121	66	0	0	0	0	0	0	45807	45850	45904	45957	46021	46076	134	134	134	134	134	134
C3_PANCREAS	50_60	UKBB	KNEE_ARTHROSIS	-15.1265871956042	-15.1188177592653	1.23319861759499	-15.1249195153194	-15.1144282369735	-15.1198725582998	4097.40751622101	3083.71545379895	1.01562527093879	4226.13994724382	4493.58742501069	7559.07026464337	0.9970544196744	0.996088153034486	0.224661431841277	0.997144459446844	0.997316276494536	0.998404049121285	2271	46544	1892	1661	1273	903	591	235	1	1	1	0	0	0	46796	47027	47415	47785	48097	48453	126	126	126	127	127	127
C3_PANCREAS	50_60	UKBB	KRA_PSY_ALCOH	-12.059415154914	-12.0631790938506	-12.0624589268972	-12.04491385679	-12.0733672035793	-12.0848317638095	2891.64246417193	2044.78040841292	2386.0043557456	2650.85744760531	2645.52919805551	4421.06669448639	0.996672481680639	0.995292908479472	0.995966307134813	0.996374600323434	0.996358717243733	0.997819013070155	231	55540	181	166	127	98	73	28	0	0	0	0	0	0	55419	55434	55473	55502	55527	55572	171	171	171	171	171	171
C3_PANCREAS	50_60	UKBB	KRA_PSY_ALCOH_EXMORE	-13.0551941393634	-13.0566486373366	-13.0534938221157	-13.0284944481034	-13.0604417289071	-13.0709061837338	5205.97865024747	3716.31428760273	4360.75440789515	4739.33405611844	4632.67862150924	8085.75120941816	0.997999122235389	0.997196771821337	0.997611613804201	0.997806607140446	0.997750607831803	0.998710191616412	231	43105	181	166	127	98	73	28	0	0	0	0	0	0	43039	43054	43093	43122	43147	43192	116	116	116	116	116	116
C3_PANCREAS	50_60	UKBB	KRA_PSY_ANXIETY	1.50144898380323	-14.1859384707635	-14.1814566276604	-14.1787955357681	-14.1634667715319	-14.147855116322	1.01610225493833	1952.48391429697	2312.61358514843	2741.96058945622	2983.4377490425	5271.04831546071	0.139500037818133	0.994202952648897	0.995107226538054	0.99587412318229	0.996212165305074	0.997858425698979	2490	54393	2065	1774	1283	904	549	206	1	0	0	0	0	0	54654	54945	55436	55815	56170	56513	163	164	164	164	164	164
C3_PANCREAS	50_60	UKBB	KRA_PSY_ANXIETY_EXMORE	1.6966644120985	-14.5219722176372	-14.5184656425026	-14.51957012697	-14.5189393307902	-14.5172367305477	1.0219882981032	2557.07845697622	3019.55798344164	3573.20259349106	3897.5554525007	6925.54449241183	0.0968822063696209	0.995468736944928	0.996163671963731	0.996757835961002	0.997027775260602	0.998327485935171	2490	45203	2065	1774	1283	904	549	206	1	0	0	0	0	0	45508	45799	46290	46669	47024	47367	119	120	120	120	120	120
C3_PANCREAS	50_60	UKBB	KRA_PSY_ANYMENTAL	0.663899013568298	0.0599886646408654	0.288198508736819	0.585245540945205	1.34100304415592	-13.0981897284654	1.01702765761	1.01548160780195	1.01520207470913	1.01490608626095	0.725744480421037	1615.84429562513	0.513895773823268	0.952893085776877	0.776500121685016	0.564175951080936	0.0646367860523021	0.99353234161474	6051	47102	4732	4229	3409	2556	1774	759	3	4	4	3	2	0	48290	48793	49613	50466	51248	52263	128	127	127	128	129	131
C3_PANCREAS	50_60	UKBB	KRA_PSY_ANYMENTAL_SUICID_PREG_NERV	-13.0161679871447	-13.018399885063	-13.008452246106	-13.0027446394894	-12.981650639804	-12.9548019610821	4515.34767384853	3196.16781627414	3418.28695673642	3983.59187378575	3557.95286587595	5073.87741883071	0.997699981076825	0.996750123225496	0.996963619998506	0.997395649177343	0.997088821570085	0.997962815340375	288	55351	203	194	169	129	111	61	0	0	0	0	0	0	55267	55276	55301	55341	55359	55409	169	169	169	169	169	169
C3_PANCREAS	50_60	UKBB	KRA_PSY_ANYMENTAL_SUICID_PREG_NERV_EXMORE	-13.0113839840836	-13.0156284701766	-13.0009376430173	-13.0008847120244	-12.9932760645481	-12.9519740494921	5082.77568454013	3442.49338580466	3734.85678008342	4257.48422477628	3926.4275356168	5342.38768956616	0.997957499661333	0.996983307417178	0.997222590561544	0.997563540222461	0.997359657003497	0.998065627093516	288	43057	203	194	169	129	111	61	0	0	0	0	0	0	43026	43035	43060	43100	43118	43168	116	116	116	116	116	116
C3_PANCREAS	50_60	UKBB	KRA_PSY_MOOD	-14.7066257612851	0.897231369305832	-14.6946607160455	-14.6915051717453	2.17989121235153	-14.6536817177719	3300.3938687272	1.01512720238658	2759.78172980179	3183.37531065183	0.725772134468459	4808.52203024685	0.996444621075338	0.376771239102092	0.995751625070874	0.996317718648809	0.00266851729478004	0.997568498546738	2626	49553	2042	1846	1466	1102	776	374	1	2	2	2	2	0	49993	50189	50569	50933	51259	51661	143	142	142	142	142	144
C3_PANCREAS	50_60	UKBB	KRA_PSY_MOOD_EXMORE	-14.1800815087111	1.00289891969339	-14.1780247121203	-14.1748804540531	2.27824238930409	-14.1554548735549	2687.59540348028	1.01805502593277	2242.10735187632	2581.67251683759	0.728830789399168	3950.85557623399	0.995790283165465	0.324568723344695	0.994954589654314	0.995619172700519	0.00177269902209109	0.997141278765484	2626	44456	2042	1846	1466	1102	776	374	1	2	2	2	2	0	44918	45114	45494	45858	46184	46586	121	120	120	120	120	122
C3_PANCREAS	50_60	UKBB	KRA_PSY_SCHIZODEL	-12.0175425835862	-12.0028573676237	-11.9770816899498	-12.0281804440175	-12.0079532615779	-11.9869322253435	3699.98188346401	2827.55650751604	3078.50423962847	3590.67310012453	3853.14967949295	6912.83762665741	0.997408475195533	0.996613024075135	0.996895796233488	0.997327219366845	0.997513477076436	0.998616460579923	128	55561	101	91	75	55	36	15	0	0	0	0	0	0	55417	55427	55443	55463	55482	55503	171	171	171	171	171	171
C3_PANCREAS	50_60	UKBB	KRA_PSY_SCHIZODEL_EXMORE	-11.9977145289349	-12.0021534999293	-11.980291741234	-12.0262450464231	-11.9987066040202	-11.9899473191889	4177.7426198104	3095.16260218849	3318.80262123683	3924.79651020082	4090.73344047877	7408.79854433671	0.997708624273826	0.99690604010015	0.997119783806039	0.997555149622054	0.997659693753988	0.998708752894586	128	43040	101	91	75	55	36	15	0	0	0	0	0	0	42951	42961	42977	42997	43016	43037	116	116	116	116	116	116
C3_PANCREAS	50_60	UKBB	KRA_PSY_SUBSTANCE	1.76184873229136	0.496340465553853	1.4012643658924	0.995644258639692	-13.5166752783677	-13.5333936764959	0.730705541928691	1.01408544474504	0.726461939289758	1.01331311461082	1497.38461924335	3219.23624453026	0.0159018254530699	0.624525696267704	0.0537446569890342	0.325822423726799	0.992797708807136	0.996645771467503	3606	53856	2816	2524	2076	1576	1103	385	5	4	3	1	0	0	54488	54780	55228	55728	56201	56919	153	154	155	157	158	158
C3_PANCREAS	50_60	UKBB	KRA_PSY_SUBSTANCE_EXMORE	1.75147287924347	0.489001975939131	1.39691924720801	0.993202948937289	-13.4987350530909	-13.5126007401263	0.734236307892448	1.01617180657846	0.729235094622099	1.0152069123008	1478.66629490915	3188.17831130101	0.0170589434961545	0.630360302261997	0.055416640968617	0.327913294197772	0.992716218169355	0.996618299801588	3606	45273	2816	2524	2076	1576	1103	385	5	4	3	1	0	0	45932	46224	46672	47172	47645	48363	126	127	128	130	131	131
C3_PANCREAS	50_60	UKBB	L12_ABSCESS_CUT	-13.0405993924311	-13.0383039341947	-13.0503031364528	-13.0511018716354	-13.0366462444243	-13.063044240601	4041.38275304055	2878.69344879302	3251.07325813033	3810.8891862681	3711.94017764139	5656.85695282463	0.997425417116199	0.996386198799851	0.996797178471281	0.997267500622403	0.997197768045405	0.998157494145572	315	50345	248	222	178	136	97	45	0	0	0	0	0	0	50265	50291	50335	50377	50416	50468	147	147	147	147	147	147
C3_PANCREAS	50_60	UKBB	L12_ACNE	-11.9646326953041	-11.9497459113416	-11.9686329823758	-11.9541440893692	-11.9673566478187	-11.9600699369212	4876.81476756838	3655.44973938768	3223.64667892495	3000.38400501049	2681.50098894178	3664.84474322121	0.998042495648987	0.997391702398835	0.997037651305434	0.996821072983861	0.996439107259442	0.997396141206849	120	51238	55	57	65	72	77	45	0	0	0	0	0	0	51146	51144	51136	51129	51124	51156	157	157	157	157	157	157
C3_PANCREAS	50_60	UKBB	L12_ACTINKERA	-11.980679373083	-11.9915840329185	-11.9992090505795	-11.9918422714518	-12.0257225106869	-12.0426753436543	3185.27135541672	2520.30327252506	3243.17767297286	3824.2060897754	3997.23736136982	7720.84703936199	0.99699894436177	0.996203685578878	0.997047968762091	0.997498019223145	0.997599561151394	0.99875549136223	154	54137	139	105	68	46	32	10	0	0	0	0	0	0	53992	54026	54063	54085	54099	54121	160	160	160	160	160	160
C3_PANCREAS	50_60	UKBB	L12_ATOPIC	-13.004214842727	-12.9890176840858	-12.9767297032643	-12.996249477186	-12.9896514270685	-12.9908192086788	3246.00285892558	2361.6320131723	2480.13020437195	2708.40096203204	2461.60074064434	3484.52382424157	0.99680350420371	0.995611642981752	0.99582526553683	0.996171369321697	0.995789652622039	0.997025375462881	502	51227	355	329	291	255	213	118	0	0	0	0	0	0	51220	51246	51284	51320	51362	51457	154	154	154	154	154	154
C3_PANCREAS	50_60	UKBB	L12_ATROPHICSKIN	-12.9283547329116	-12.9368613554016	-12.9303632772607	-12.9205964534177	-12.9111641040876	-12.9013548514358	3953.04493414701	2903.58048115637	3484.87798840763	3931.88082277665	3855.61622598333	6256.88517410308	0.997390539085447	0.996445048499098	0.997039519436183	0.99737806756173	0.997328157512593	0.99835480686176	354	48811	273	253	188	149	107	57	0	0	0	0	0	0	48753	48773	48838	48877	48919	48969	139	139	139	139	139	139
C3_PANCREAS	50_60	UKBB	L12_CELLULITIS	-14.0902598429183	1.10434657070634	-14.0916967922129	-14.0922449099817	-14.0802938213142	-14.0816323145707	2678.64005424044	1.01422593521179	2195.3664073057	2459.51895945782	2402.87382657554	3879.56602274411	0.995802963924711	0.276217141638573	0.994878545075362	0.995428405592892	0.995324604798254	0.9971039306257	1968	51389	1492	1342	1111	886	677	301	1	1	0	0	0	0	51713	51863	52094	52319	52528	52904	151	151	152	152	152	152
C3_PANCREAS	50_60	UKBB	L12_CORNSANDCALLOS	-11.9694783992064	-11.973447353869	-11.9523386950046	-11.9536740529893	-11.9449907133997	-11.9339332489694	3228.69805580571	2405.06621098797	2509.7258951631	2673.49741052994	2614.22887480367	3969.05249153756	0.997042077030746	0.996027806105074	0.996200162543809	0.996432530603631	0.996354301416484	0.997600967293286	207	48665	155	138	130	111	85	41	0	0	0	0	0	0	48578	48595	48603	48622	48648	48692	139	139	139	139	139	139
C3_PANCREAS	50_60	UKBB	L12_DECUBITANSULCERANDPRESSURE	-11.0394076420629	-11.0519223615691	-10.9912022976549	-11.0104357335092	-10.9439382666307	-11.0437379413904	2128.5749282339	1913.15568709086	2758.14619152194	3838.96263472682	4676.58017397133	8493.46805958735	0.995861957540289	0.995390804191498	0.996820441413082	0.997711609757303	0.998132825465918	0.998962540925306	167	48937	156	83	42	20	12	4	0	0	0	0	0	0	48805	48878	48919	48941	48949	48957	143	143	143	143	143	143
C3_PANCREAS	50_60	UKBB	L12_DERMATITISECZEMA	2.519077200229	-14.1675720570355	-14.1699892255376	-14.1756408986698	-14.17444945196	-14.1860802418379	0.729754282633998	2186.89699041827	2403.07383671381	2654.06572839752	2554.02728704696	3967.99149353744	0.000556545467048273	0.994831028627697	0.995295213181122	0.995738435896625	0.99557188900213	0.997147466089663	1837	52145	1377	1273	1050	854	676	316	2	0	0	0	0	0	52446	52550	52773	52969	53147	53507	157	159	159	159	159	159
C3_PANCREAS	50_60	UKBB	L12_DERMATITISNAS	-13.0050817123336	-12.9881822808543	-12.9886101288803	-12.9999155340617	-12.9942200339396	-12.9870731546195	3549.59586206679	2851.78815647636	3552.26021464101	4505.72642413198	5233.7731890989	8330.44266117326	0.997076700813717	0.99636612759427	0.997082593118278	0.997697947782588	0.998019043523917	0.998756106801992	329	51466	290	245	162	91	57	21	0	0	0	0	0	0	51351	51396	51479	51550	51584	51620	154	154	154	154	154	154
C3_PANCREAS	50_60	UKBB	L12_DERM_NAS	-13.0044400711773	-12.9889023517297	-12.9915753661973	-13.0035570861604	-13.0001417667583	-12.9960421248222	3559.5460604026	2860.04982860708	3590.38442605241	4560.72709319764	5338.76611877403	8589.85905060671	0.997085016264267	0.996376423613555	0.997112912280357	0.997725072523504	0.998057116209524	0.998792839632652	325	51455	288	243	159	89	55	20	0	0	0	0	0	0	51338	51383	51467	51537	51571	51606	154	154	154	154	154	154
C3_PANCREAS	50_60	UKBB	L12_DISORDSKINAPPENDIX	1.90912112685543	-13.5321789814176	1.4384385514386	1.50166373121649	-13.5284765642266	-13.5289465101353	1.01705400486737	1654.23149855086	1.01494752605768	1.01457359112125	1798.65260492514	2634.5279829856	0.0605031695012646	0.99347310441511	0.156408647133678	0.138848308161268	0.993998807341599	0.995902685349732	1810	52108	1286	1192	1037	944	722	373	2	1	2	1	0	0	52471	52565	52720	52813	53035	53384	159	160	159	160	161	161
C3_PANCREAS	50_60	UKBB	L12_FOLLICULARCYST	2.6117853776805	2.01232786486885	2.20177296299916	-13.1847346969919	-13.1814234920545	-13.2048151730511	1.0174289154769	1.01586849250899	1.01514786176293	2300.38531162432	2255.22142632362	3344.73239352594	0.0102569426363906	0.0476031551094845	0.0300888730475246	0.99542692321896	0.995336513617194	0.996850004859572	822	51682	616	570	474	421	308	148	3	2	1	0	0	0	51728	51774	51870	51923	52036	52196	157	158	159	160	160	160
C3_PANCREAS	50_60	UKBB	L12_HYPERTROPHICSKIN	-13.0003524018355	-13.0048704587655	-12.9976595438107	-12.9845197229062	-12.9632319323737	-13.013472614445	4455.69617765686	3106.11682300497	3257.49169404332	3506.0484198235	3443.8717779478	5058.9899608164	0.997672021310311	0.996659380303549	0.996816383483783	0.997045071004967	0.996996654097803	0.997947567101141	321	48702	237	227	214	181	132	58	0	0	0	0	0	0	48647	48657	48670	48703	48752	48826	139	139	139	139	139	139
C3_PANCREAS	50_60	UKBB	L12_INFECT_SKIN	-15.0750641101394	0.727484073644163	-15.0730366498764	-15.0711136986316	-15.0604189276397	-15.0613253568187	3678.55652523563	1.01461764707473	2960.48475254136	3256.60165915829	3164.54330651193	4868.71675699435	0.996730204590682	0.473372138025441	0.995937661473285	0.996307510936433	0.996202791614035	0.997531756230549	2913	51843	2162	1973	1653	1367	1052	503	1	1	0	0	0	0	52442	52631	52951	53237	53552	54101	151	151	152	152	152	152
C3_PANCREAS	50_60	UKBB	L12_INFECT_SKIN_NAS	-13.5743458866026	1.93340796406526	-13.5572460814164	-13.5553728555081	-13.5423167718827	-13.5337677312753	3180.80482713766	1.01499653904693	2464.66373265229	2640.87026753105	2614.75696658822	3887.29179114874	0.996594972430195	0.0568006218883181	0.995611140520644	0.995904541257647	0.995867624677319	0.997222137393408	901	50636	648	591	530	455	346	175	1	1	0	0	0	0	50740	50797	50858	50933	51042	51213	148	148	149	149	149	149
C3_PANCREAS	50_60	UKBB	L12_INFECT_SKIN_OTHER	-13.5743458866026	1.93340796406526	-13.5572460814164	-13.5553728555081	-13.5423167718827	-13.5337677312753	3180.80482713766	1.01499653904693	2464.66373265229	2640.87026753105	2614.75696658822	3887.29179114874	0.996594972430195	0.0568006218883181	0.995611140520644	0.995904541257647	0.995867624677319	0.997222137393408	901	50636	648	591	530	455	346	175	1	1	0	0	0	0	50740	50797	50858	50933	51042	51213	148	148	149	149	149	149
C3_PANCREAS	50_60	UKBB	L12_LICHENPLANUS	-11.9644822320974	-11.9736784613361	-11.9622949261576	-11.978030050744	-11.9676071325108	-11.9976555992506	3409.68378991677	2412.88811587085	2816.05017967556	3361.56450523405	3293.78086772356	5953.48998760996	0.997200251797864	0.996040606314238	0.996610677679783	0.997156959205242	0.997100976557177	0.998392079652607	146	53590	123	113	84	54	45	17	0	0	0	0	0	0	53451	53461	53490	53520	53529	53557	162	162	162	162	162	162
C3_PANCREAS	50_60	UKBB	L12_LICHENPLANUS_INCLAVO	-11.9588906193879	-11.9691723515063	-11.9557432324728	-11.9739888096889	-11.9612083124609	-11.9983310963746	3433.04616605641	2425.7606265639	2846.84668823442	3382.94080748603	3312.11711200791	6005.74625928255	0.997220603967879	0.996063099149518	0.996649178567707	0.997175877026112	0.997118567256569	0.998405980480078	146	55542	123	113	84	54	45	17	0	0	0	0	0	0	55395	55405	55434	55464	55473	55501	170	170	170	170	170	170
C3_PANCREAS	50_60	UKBB	L12_LICHSIMPANDPRURIGO	-11.9673819894931	-11.969553030371	-11.9937908009881	-12.002972592654	-12.0076179637559	-12.1761955279799	3901.85168517159	2815.16402864789	3047.15272013198	3496.51791010747	3889.98679454889	8581.75556534658	0.997552809506275	0.996607553701829	0.996859482712301	0.997260998527139	0.997537092469297	0.998867924507117	106	51100	88	84	74	54	33	8	0	0	0	0	0	0	50964	50968	50978	50998	51019	51044	154	154	154	154	154	154
C3_PANCREAS	50_60	UKBB	L12_NAILDIS	-13.1693376752865	-13.1740409632926	-13.1744940679969	2.6760097463383	-13.1847097940356	-13.1902482717776	3417.40203698709	2500.49720321035	2684.10226174067	1.01470319013805	2806.16768262978	4268.63702134133	0.99692527098464	0.995796309931499	0.996083724768818	0.00835851525419155	0.996251172820848	0.99753451074702	521	51445	378	340	304	277	201	103	0	0	1	1	0	0	51430	51468	51504	51531	51607	51705	158	158	157	157	158	158
C3_PANCREAS	50_60	UKBB	L12_NONIONRADISKIN	2.41290719492726	-13.1823099789372	-13.1818402841882	-13.1817590549609	-13.1987668646492	-13.1740316196861	1.0135749856227	1875.75235724573	2151.90672184447	2477.63884580256	2645.94731223739	4464.40404024076	0.0172849048199289	0.994392716613703	0.995112464233262	0.995755042170521	0.996019932604084	0.997645521981669	845	54577	717	600	459	344	236	79	1	0	0	0	0	0	54543	54660	54801	54916	55024	55181	161	162	162	162	162	162
C3_PANCREAS	50_60	UKBB	L12_OTHERCONTACT	-11.9674773671757	-11.9338126606556	-11.9493389995205	-11.95265513291	-11.992110719978	-12.0129840119872	3177.90109092053	2382.05537861712	2518.92285778298	2693.24140306968	2754.01372583662	3383.56506475133	0.996995298915637	0.996002710462598	0.996214986373744	0.996458985193791	0.996525692785081	0.99716720259488	196	51176	136	124	107	94	69	41	0	0	0	0	0	0	51081	51093	51110	51123	51148	51176	155	155	155	155	155	155
C3_PANCREAS	50_60	UKBB	L12_OTHERDISSKINANDSUBCUTIS	-13.2000589124602	-13.203006770642	3.18613438701955	-13.1890269696511	-13.1788635014837	-13.184371928297	3915.09629987915	3020.52798346594	1.01754460532005	4165.98904895893	4121.97905988064	5676.66660931221	0.997309873768819	0.99651238400367	0.00174094301488219	0.99747399638151	0.997448993881515	0.998146870677479	479	49180	387	311	228	168	118	64	1	1	1	0	0	0	49132	49208	49291	49351	49401	49455	139	139	139	140	140	140
C3_PANCREAS	50_60	UKBB	L12_OTHERSKINSUBCUTIS	-14.5262200237894	-14.5205295550907	1.57964842330541	-14.5113312371968	1.16544204053476	-14.5116641609173	2686.12684995234	1986.32489402605	0.727954663645991	2522.17291462947	1.01223948559381	4071.13321705123	0.99568516647254	0.994167317142912	0.0300082193203643	0.995409393541335	0.249588230711173	0.997155924984792	3371	51150	2659	2348	1922	1486	1056	457	2	3	3	1	1	0	51713	52024	52450	52886	53316	53915	147	146	146	148	148	149
C3_PANCREAS	50_60	UKBB	L12_OTHPIGMENTATION	-12.9419376743151	-12.9463509776774	-12.9463996093702	-12.949551724743	-12.9431305621848	-12.947681722975	4458.98218077221	3428.8702879318	3661.76101989958	4207.75761662543	3999.9995295152	6181.70824241266	0.997684189498779	0.996987442465477	0.99717903194951	0.997544480452063	0.997418223190649	0.998328819901175	279	48735	209	183	158	129	98	49	0	0	0	0	0	0	48666	48692	48717	48746	48777	48826	139	139	139	139	139	139
C3_PANCREAS	50_60	UKBB	L12_PAPULOSQUAMOUS	-13.1522368135625	-13.1591293403107	-13.1588017791876	-13.1597594725916	2.59244028904354	-13.1697829417366	2929.93070582611	2134.14462169199	2338.36885405079	2657.09341436938	1.01178069429565	3931.08559752801	0.996418368724627	0.995080277363995	0.9955100542212	0.996048341422784	0.0103994888525866	0.997326960565607	700	53948	535	480	399	311	238	116	1	1	1	1	1	0	53950	54005	54086	54174	54247	54369	162	162	162	162	162	163
C3_PANCREAS	50_60	UKBB	L12_PRURITUS	3.55095600520978	-13.4149458534721	-13.4221104555933	-13.4077745331004	-13.3702206421652	-13.3457858628437	0.73101689623115	2459.22842798413	2672.27930527865	2933.88586385611	2832.96578169297	4756.11839093559	1.18843125611049e-06	0.995647608422366	0.995992466185545	0.996353703056488	0.996234386912985	0.997761119122222	651	51352	481	470	392	330	253	104	2	0	0	0	0	0	51364	51375	51453	51515	51592	51741	156	158	158	158	158	158
C3_PANCREAS	50_60	UKBB	L12_PSORIASIS	-13.1619496692105	-13.1670618986697	-13.1673481993093	-13.1667372622893	3.00388548858062	-13.1761338216467	3531.98827058636	2634.35929111957	2838.02957311023	3236.17109204268	1.01228992879769	4763.32068339385	0.997026691109714	0.996012027784904	0.996298140709123	0.996753723120667	0.00300314177841061	0.997792921988859	484	53837	367	319	272	215	157	76	1	1	1	1	1	0	53791	53839	53886	53943	54001	54082	162	162	162	162	162	163
C3_PANCREAS	50_60	UKBB	L12_PSORI_ARTHRO	-12.0013787633593	-12.0008088790612	-11.9757280167079	-11.9838988423736	-11.9556443376367	-11.9615933800548	3847.39555800623	2924.23612187635	3184.97718325047	3743.89930571703	3615.78251062453	5150.55742421432	0.997511121705553	0.996725560849114	0.99699990755862	0.997446044683439	0.997361786384742	0.99814700403951	126	53595	93	85	65	54	37	20	0	0	0	0	0	0	53466	53474	53494	53505	53522	53539	162	162	162	162	162	162
C3_PANCREAS	50_60	UKBB	L12_PSORI_NAS	-12.5525530697096	-12.5626253549466	-12.5632010332656	-12.5557932725538	4.12993484129688	-12.6303063062251	3073.0732747223	2402.36259764905	2911.40885334683	3700.75238770473	1.0121563854856	6983.87577127583	0.99674089761395	0.995827657681219	0.996557009497837	0.997292968204342	4.49712786423197e-05	0.998557030331489	283	53823	246	207	140	86	48	20	1	1	1	1	1	0	53695	53734	53801	53855	53893	53921	164	164	164	164	164	165
C3_PANCREAS	50_60	UKBB	L12_RADIATIONRELATEDSKIN	2.36659695076418	-13.1861423850282	-13.1860516623134	-13.1881152745613	-13.2069566331219	-13.182563587622	1.01366112783315	1843.57965048192	2107.29834447776	2419.34241569743	2567.99496947332	4218.01147572029	0.0195589788525787	0.994293205765119	0.995007409173516	0.995650660533594	0.99589657282598	0.997506373110598	889	54595	749	627	482	361	251	86	1	0	0	0	0	0	54573	54695	54840	54961	55071	55236	161	162	162	162	162	162
C3_PANCREAS	50_60	UKBB	L12_ROSACEA	-12.9768473339686	-12.9810274981641	-12.9720404874852	-12.9802369538405	-12.9603209653918	-12.9273238444823	3794.95834185927	2730.40828058109	2854.22566449274	3030.46442779427	3223.7973628866	4960.78250277246	0.997271641734957	0.996206676312729	0.996373743210217	0.996582471353796	0.996792350454277	0.997920791643576	366	51391	266	258	237	198	137	60	0	0	0	0	0	0	51333	51341	51362	51401	51462	51539	158	158	158	158	158	158
C3_PANCREAS	50_60	UKBB	L12_SCARCONDITIONS	-11.965740716109	-11.9607196403669	-11.9377251830606	-11.9173586514272	-11.9034603108811	-11.8950439398334	3158.78689784539	2259.89821189548	2616.9820899131	3021.33317669804	3016.94695012817	4531.3158018927	0.996977555861933	0.995777142114863	0.996360352018387	0.996852829111861	0.996851929212744	0.997905495572519	217	48713	165	155	121	97	65	39	0	0	0	0	0	0	48626	48636	48670	48694	48726	48752	139	139	139	139	139	139
C3_PANCREAS	50_60	UKBB	L12_SEBORRHOEIC	-13.005196593811	-12.9945187189422	-12.997494149201	-13.0103721311573	-13.013508527404	-12.9969907569496	3575.12051721044	2580.2232648688	2734.25598019786	2859.30962531861	2803.29293358149	4163.33452909985	0.997097546044359	0.995981711282926	0.996207209226251	0.996369494530737	0.996296055928382	0.99750918852525	426	51213	297	269	249	222	183	89	0	0	0	0	0	0	51188	51216	51236	51263	51302	51396	154	154	154	154	154	154
C3_PANCREAS	50_60	UKBB	L12_SEBORRKERAT	-13.5426884855016	-13.5343455427911	1.58111340635337	-13.5277177102363	1.88874735067538	-13.543598187033	2365.77131997001	1724.47681629508	1.01600935612275	2195.40542022437	1.01262841162169	3964.65650029118	0.995432591920855	0.993737964821944	0.119660624130045	0.995083601095757	0.0621543666685615	0.997274364910818	1631	49665	1306	1195	973	751	532	193	1	2	2	1	1	0	49848	49959	50181	50403	50622	50961	141	140	140	141	141	142
C3_PANCREAS	50_60	UKBB	L12_SKINSUBCUTISNAS	-12.2408979528668	-12.2466423559417	3.32387834353334	-12.2293567027732	-12.2104968995243	-12.2162576631087	2549.53366020701	1955.51578035599	1.01758544778867	2806.84893311494	2814.51641102349	3595.9853334007	0.996169187284837	0.995003188886011	0.00108910194612613	0.996523651873498	0.996538468791361	0.997289437044935	428	49136	348	278	200	143	100	56	1	1	1	0	0	0	49076	49146	49224	49281	49324	49368	139	139	139	140	140	140
C3_PANCREAS	50_60	UKBB	L12_SKIN_SUBCUTAN	1.60300167939091	-15.4624186098865	1.17946801465535	0.266432851984536	0.898909191866799	-15.4694784091026	0.610047669868213	2168.17680237982	0.607265618206437	1.01719438264289	0.727654598448927	3852.12691917489	0.0085972817339079	0.994309910292909	0.0521055739912107	0.793376071607133	0.216699718679761	0.996795841603854	7275	41482	5477	4962	4131	3401	2592	1250	7	5	6	3	2	0	43158	43673	44504	45234	46043	47385	115	117	116	119	120	122
C3_PANCREAS	50_60	UKBB	L12_ULCERLOWLIMB	-12.0362380900975	-12.0424134740115	-12.021083823159	-12.0333599192211	-12.0463218814141	-11.8485722540457	3631.04263514236	2956.85211498313	3434.84009583291	4807.69881070474	5775.00096618673	12745.8132559348	0.997355164364624	0.996750453235548	0.997207608698128	0.998002948510839	0.99833565962505	0.999258282596989	137	48828	125	94	63	33	19	4	0	0	0	0	0	0	48698	48729	48760	48790	48804	48819	142	142	142	142	142	142
C3_PANCREAS	50_60	UKBB	L12_URTICARIAERYTHEMA	-12.9870202965314	-12.9672260534509	-12.9707263774011	-12.9702951479308	-12.9856812064248	-12.9705716168696	2927.31920429008	2129.391401204	2296.05390822937	2432.02330569609	2209.49545098289	3418.56319527188	0.996460205303777	0.995141200667872	0.995492663636015	0.995744798511452	0.995310687381733	0.99697270653878	651	54603	450	405	361	314	276	141	0	0	0	0	0	0	54637	54682	54726	54773	54811	54946	167	167	167	167	167	167
C3_PANCREAS	50_60	UKBB	LUNG_CANCER_MESOT	-12.0129471040454	-12.0049990749564	-11.9303546843416	-11.9668370382248	-11.9701189267	-11.9446005053927	3195.4589819866	3014.15237267011	3925.41482523258	5022.26950147806	6849.02284483635	12884.329741968	0.997000455176896	0.996822132093738	0.997575025423646	0.998098838487925	0.998605528345163	0.999260309914918	190	27408	182	94	43	27	11	4	0	0	0	0	0	0	27351	27439	27490	27506	27522	27529	65	65	65	65	65	65
C3_PANCREAS	50_60	UKBB	M13_ADHCAPSULITIS	-12.1606830454163	-12.1708904885453	3.16845424175952	-12.1310029323126	-12.1241058901438	-12.1221573324045	2712.41041104097	1899.42631117961	1.01502036416658	2413.24628939009	2713.83779964272	4919.34412386726	0.996422816876743	0.994887456753211	0.00179891207348356	0.995989178880928	0.996435452138728	0.998033869526676	271	43519	217	205	170	128	78	30	1	1	1	0	0	0	43443	43455	43490	43532	43582	43630	129	129	129	130	130	130
C3_PANCREAS	50_60	UKBB	M13_ARTHRITISNAS	1.80115008673041	1.29471789646894	1.69011009673377	-13.4828190079763	-13.4840377771327	-13.4979010965379	1.01644725109531	1.01521066356345	1.01517853208251	2607.72443320716	2961.4913807901	5392.71359792858	0.0763936495778729	0.202196199172015	0.0959446283085895	0.995874684818781	0.996367145129462	0.998002906060694	1491	41271	1322	1111	755	465	252	91	3	2	1	0	0	0	41318	41529	41885	42175	42388	42549	119	120	121	122	122	122
C3_PANCREAS	50_60	UKBB	M13_ARTHROPATHIES	1.0084876675218	-0.282520057655663	1.11353887903427	-15.1484101363314	-15.140584698761	-15.1490289288348	0.73021291971563	1.01497529054532	0.603104145773515	2320.15002439174	2400.83625940061	3795.66621143177	0.167252171433193	0.780742422877391	0.0648419941561208	0.994790596914539	0.994968270471666	0.996815540795623	8165	46345	6670	5916	4502	3239	2174	954	6	4	3	0	0	0	47713	48467	49881	51144	52209	53429	121	123	124	127	127	127
C3_PANCREAS	50_60	UKBB	M13_ARTHROSIS	0.643904900065918	-15.0549516896465	0.448240455857122	-15.0571487882422	-15.0556025904596	-15.0732042592292	1.01600925817621	1948.23216478523	1.01455287195547	2842.30614850477	3086.95366099342	5318.58884338821	0.526238185674009	0.99383441348207	0.658626094251953	0.995773217335403	0.996108595542335	0.997738749654295	5141	45034	4416	3803	2755	1844	1150	430	2	1	1	0	0	0	45636	46249	47297	48208	48902	49622	121	122	122	123	123	123
C3_PANCREAS	50_60	UKBB	M13_ARTHROSIS_INCLAVO	0.665718633476522	-15.047213383205	0.479790627870996	-15.049579217387	-15.0479165171675	-15.0645094203601	1.0147135729718	1970.96252767578	1.01338353580777	2872.91398325338	3121.66623909675	5398.7693308079	0.511781939425427	0.993908649988685	0.6358892137985	0.99582035102474	0.996153831690288	0.997773617810235	5141	51018	4416	3803	2755	1844	1150	430	2	1	1	0	0	0	51605	52218	53266	54177	54871	55591	136	137	137	138	138	138
C3_PANCREAS	50_60	UKBB	M13_ARTHROSIS_KNEE	-15.112486608911	-15.1047880599015	1.17082163999988	-15.109504314976	-15.1008252254554	-15.1057994915847	3944.01702882298	2966.76773559764	1.0159448877089	4070.43787054332	4301.2950585869	7225.14942607385	0.996942713445215	0.995937725432489	0.249137840384574	0.997038251679065	0.997198822590004	0.998331844132	2271	41480	1892	1661	1273	903	591	235	1	1	1	0	0	0	41744	41975	42363	42733	43045	43401	114	114	114	115	115	115
C3_PANCREAS	50_60	UKBB	M13_ARTHROSIS_KNEE_PRIM_ICD10	-11.9878244528631	-11.9845286842052	-12.0083945140757	-12.0074143243755	-12.0159538639752	-12.0413063013099	2638.02085458706	1973.42168315549	2213.75501541788	2492.38429429235	2486.32472655783	3423.40268928449	0.99637422611254	0.99515450158982	0.995671939519707	0.996156092996377	0.996143984472916	0.997193566328202	250	55222	197	181	137	110	77	44	0	0	0	0	0	0	55107	55123	55167	55194	55227	55260	168	168	168	168	168	168
C3_PANCREAS	50_60	UKBB	M13_ARTHROSIS_OTH	2.05010367735696	-14.6512269768251	-14.648981857502	-14.6517058623369	-14.6396958506968	-14.6540834542965	0.729512538211607	2300.96449583988	2845.55585880109	3592.61834295891	4137.41759326334	7233.63967977389	0.00495049145896638	0.994919561414436	0.995892491517032	0.996746011856911	0.997176798653533	0.998383627128103	2298	42600	2028	1725	1177	742	421	152	2	0	0	0	0	0	42745	43048	43596	44031	44352	44621	123	125	125	125	125	125
C3_PANCREAS	50_60	UKBB	M13_ARTHROSIS_POLY	2.52008073126038	-13.1380820393359	-13.1376226406741	-13.1299334721581	-13.1360569024992	-13.1770620662579	1.0170989438094	2023.27921509985	2551.31101640405	3370.75858494334	3859.66981808979	6855.13168496552	0.0132226928044132	0.99481900517093	0.995891422143846	0.996892051315608	0.997284473218626	0.998466292350318	660	40078	597	490	319	188	103	38	1	0	0	0	0	0	40026	40133	40304	40435	40520	40585	114	115	115	115	115	115
C3_PANCREAS	50_60	UKBB	M13_ARTHTROSIS_COX	-14.0227786503766	-14.0220284045896	-14.0220884838152	-14.0279806620979	-14.0234593916291	-14.0589209220141	3197.81549531256	2469.06497240831	3058.36697585187	3909.90505064439	4432.02464909977	9125.66576597605	0.996501198163763	0.995468770582604	0.996341848835222	0.997137351155117	0.997475401435395	0.998770786505268	1072	40739	962	794	540	331	186	57	0	0	0	0	0	0	40735	40903	41157	41366	41511	41640	114	114	114	114	114	114
C3_PANCREAS	50_60	UKBB	M13_ARTHTROSIS_COX_PRIM_ICD10	-11.99124638619	-12.0055174300756	-12.0253977372308	-12.0255268823833	-12.0132518611239	-12.0750954659276	2891.84304895567	2227.53454586629	2844.96966199224	3537.93721907418	3890.4510377503	6089.44340972097	0.996691520675001	0.995699743177932	0.996627433062332	0.997287977947269	0.997536230925525	0.99841783143709	176	55501	159	135	89	56	29	13	0	0	0	0	0	0	55350	55374	55420	55453	55480	55496	168	168	168	168	168	168
C3_PANCREAS	50_60	UKBB	M13_BONECONTINUITY	-12.9795455963065	-12.9964651543262	-13.0228462374406	-13.0070870082414	-13.0056411038201	-13.0193502761617	4171.17010472867	3253.53292370863	3553.65813727686	4541.25600671815	4644.18070637276	7944.50350957216	0.99751720450985	0.996812802710955	0.997076053944376	0.997714698378656	0.997765593689638	0.998692437618683	245	52024	204	167	132	94	57	21	0	0	0	0	0	0	51914	51951	51986	52024	52061	52097	151	151	151	151	151	151
C3_PANCREAS	50_60	UKBB	M13_BONEDENSOTH	-11.9138401489792	-11.9041145498734	-11.9038421939845	-11.8861008016927	-11.893236677605	-11.8463034560214	2710.16557967925	2155.90123108848	2693.38270327476	3713.81294385843	4543.32055320214	9141.7226712251	0.996492524822164	0.995594389571872	0.99647363110771	0.997446365697342	0.997911347224107	0.998966061395129	205	52352	192	144	92	48	28	7	0	0	0	0	0	0	52212	52260	52312	52356	52376	52397	153	153	153	153	153	153
C3_PANCREAS	50_60	UKBB	M13_BONEDISNAS	-11.9731090448991	-11.9856099667142	-11.9731158969534	-11.9842979426096	-11.9832162390501	-12.0549976228283	2964.15274383312	2193.77933388491	2581.52010403111	2828.98113831333	2797.67598723551	4698.52289165798	0.996777111809266	0.995640817004131	0.996299416745129	0.996619964137966	0.996582451279613	0.997952870263107	185	51941	144	134	103	85	62	24	0	0	0	0	0	0	51831	51841	51872	51890	51913	51951	151	151	151	151	151	151
C3_PANCREAS	50_60	UKBB	M13_BURSOPATHY	-11.9710033384427	-11.9654356285585	-11.9787231011662	-11.9886759998578	-12.0088620739434	-11.9736300801726	3645.27896250346	2630.10708404111	3000.86012423427	3903.41888739982	4281.54828500757	8124.49005241121	0.997379772118576	0.996370108473291	0.996815042206982	0.997549439421711	0.997762100894156	0.99882410205961	120	43497	105	96	69	40	24	11	0	0	0	0	0	0	43382	43391	43418	43447	43463	43476	130	130	130	130	130	130
C3_PANCREAS	50_60	UKBB	M13_CARTILAGE	-13.0151990935847	-13.0107277584859	-13.0076831305987	-13.0085923600415	-13.0226976767973	-13.030828370735	4731.36428816223	3390.58002606379	3473.17534877339	3684.43089920762	4068.86258996452	6988.48207615476	0.997805154563633	0.996938272140247	0.997011781946755	0.997182920857695	0.99744631541446	0.998512253357248	223	39208	163	153	147	128	85	32	0	0	0	0	0	0	39154	39164	39170	39189	39232	39285	114	114	114	114	114	114
C3_PANCREAS	50_60	UKBB	M13_CERVICALGIA	-12.9913775387074	-12.9885043837317	-12.9794794525609	-12.9753189818856	-12.9591127296115	-12.9273314365222	3822.5480916639	2892.61910677366	3294.8462882827	3838.60254374579	3899.69266492315	6204.57021212705	0.997288301060362	0.996417332559572	0.996856879328656	0.997302980224132	0.997348545686424	0.998337594651956	319	43469	246	232	176	136	99	37	0	0	0	0	0	0	43406	43420	43476	43516	43553	43615	136	136	136	136	136	136
C3_PANCREAS	50_60	UKBB	M13_CERVICDISC	-13.0141837063143	-13.0069802546365	-13.0025053706218	-13.010824131945	-13.012264072135	-13.012660714844	3827.228176322	2745.55882722339	3062.63808480008	3410.03488252626	3626.84884493307	5799.59353047216	0.99728686251217	0.996220066456067	0.996612571634655	0.996955717208666	0.997137387640157	0.998209772406753	350	43486	265	253	211	154	105	52	0	0	0	0	0	0	43434	43446	43488	43545	43594	43647	137	137	137	137	137	137
C3_PANCREAS	50_60	UKBB	M13_CHRONDROPATHIES	-12.9839196273212	-12.9801054827391	-12.9924404650443	-12.9839765872518	-12.9706853594262	-12.9595122623884	4402.7849679054	3036.29524475372	3394.19204610558	3687.46571086354	3558.67457679355	5786.9918439831	0.997647022493948	0.996589068788718	0.99694582916999	0.997190565591077	0.997091870455128	0.99821320188696	294	54975	212	198	171	141	109	51	0	0	0	0	0	0	54890	54904	54931	54961	54993	55051	167	167	167	167	167	167
C3_PANCREAS	50_60	UKBB	M13_DEFORMDORSO	-12.9770362871395	-12.9690968640371	-12.96254347974	-12.9476691360168	-12.9601273995245	-13.0052574275815	3302.54094293155	2602.74978084912	3144.8161824278	3956.34563438139	4472.25650189399	7654.5139311954	0.996864792766457	0.9960242819302	0.996711227803238	0.997388820943332	0.997687817977211	0.998644369948034	385	43788	337	280	200	132	74	27	0	0	0	0	0	0	43700	43757	43837	43905	43963	44010	136	136	136	136	136	136
C3_PANCREAS	50_60	UKBB	M13_DISSYNOTENDNAS	-12.0005044631873	-11.978667670521	-11.972007312034	-11.9918089967161	-12.0543919355586	-12.1068465527825	3423.27847470696	2554.75399374348	3007.04951979901	3440.80761364813	3451.80002168607	6149.32981676949	0.997202974373057	0.996258912209624	0.996823379695628	0.997219240085672	0.997213629525043	0.99842911992173	137	43471	106	97	73	57	40	16	0	0	0	0	0	0	43373	43382	43406	43422	43439	43463	129	129	129	129	129	129
C3_PANCREAS	50_60	UKBB	M13_DORSALGIA	1.64959714149548	1.12045244336694	-13.4975926696376	-13.4838362587409	1.74431117656994	-13.4691663046843	1.01968605606069	1.01792446836346	1700.73689447027	2006.80659118008	1.01494362964948	3359.60731361573	0.105716480634355	0.27101741733518	0.993667799068847	0.994639013112262	0.08568201565433	0.996801170479531	2046	45105	1619	1408	1093	820	584	247	2	1	1	1	1	0	45389	45600	45915	46188	46424	46761	141	142	142	142	142	143
C3_PANCREAS	50_60	UKBB	M13_DORSALGIANAS	2.53651025974469	-13.1520111459909	-13.1426436800775	-13.1268257297083	-13.1260080322708	-13.1210827203117	1.01915490236336	2069.92465384159	2419.70633657175	2954.19110238625	3173.871726122	5651.34747811699	0.0128161769714086	0.994930387437308	0.995666308443157	0.996454644688445	0.996700241785633	0.998147503766431	758	44049	639	525	392	268	178	66	1	0	0	0	0	0	44028	44142	44275	44399	44489	44601	139	140	140	140	140	140
C3_PANCREAS	50_60	UKBB	M13_DORSOPATHY	1.94868807422604	1.36394917740594	1.14544276436054	-14.46781618644	0.631537054342532	-14.4720141433387	0.608530602692251	0.605988896373848	0.730350085001614	1950.941313603	1.0143953823291	2880.08206879207	0.00136342303612239	0.0243993191540476	0.116800045202453	0.994083091439855	0.53356394168615	0.995990757283671	5092	46802	3826	3428	2856	2318	1772	856	7	5	3	1	1	0	47917	48315	48887	49425	49971	50887	144	146	148	150	150	151
C3_PANCREAS	50_60	UKBB	M13_DORSOPATHYOTH	1.70187700010068	1.10181116756675	0.565380099292802	-14.4602256636845	0.718312787985323	-14.4643935680984	0.73431811519447	0.73180502848818	1.01736903806346	2045.67909343632	1.01480145835614	2957.84038906823	0.0204694896749319	0.132167952136775	0.578397055242625	0.994360066171088	0.479047240341318	0.996098210588352	4316	45989	3179	2887	2468	2034	1582	775	4	3	2	1	1	0	46981	47273	47692	48126	48578	49385	141	142	143	144	144	145
C3_PANCREAS	50_60	UKBB	M13_DUPUTRYEN	-13.0990726469724	-13.1005346898867	-13.1247719159881	-13.1316735048069	-13.1287791835435	-13.122627821256	3882.73511585055	2975.58035821634	3834.11323277463	4909.10278599807	5087.30945855429	10038.1274033825	0.997308204735052	0.996487179191783	0.997268721138849	0.997865690023513	0.997940907925768	0.998956942990188	241	43770	222	183	116	71	43	15	0	0	0	0	0	0	43659	43698	43765	43810	43838	43866	130	130	130	130	130	130
C3_PANCREAS	50_60	UKBB	M13_ENTESOPATHYOTH	-12.9841561698875	-12.9906225265727	-12.9810283852068	-12.9708675069812	-12.9792974858179	-12.9773199571123	3874.58834457102	2900.29997315727	3319.2445908885	3714.43682532184	3783.86916933761	6289.81605309653	0.997326209281689	0.996426237772626	0.996879610572133	0.997213781152474	0.997263129272593	0.998353783989756	290	43534	224	199	173	130	92	37	0	0	0	0	0	0	43470	43495	43521	43564	43602	43657	130	130	130	130	130	130
C3_PANCREAS	50_60	UKBB	M13_FIBROBLASTIC	-15.2269580554846	-15.2195789481208	-15.2163207933674	-15.2022342776423	-15.2010493800465	2.56068908867376	4986.73056412462	3591.40231965223	3836.91853713362	4245.1689056514	4416.22967161343	1.01277119855267	0.99756366707515	0.996618749547698	0.996835784890405	0.997142728036427	0.99725361687226	0.0114584241849601	1683	44269	1273	1171	1029	846	605	259	0	0	0	0	1	1	44548	44650	44792	44975	45216	45562	131	131	131	131	130	130
C3_PANCREAS	50_60	UKBB	M13_GANGLION	-12.9607128014436	-12.9621206283592	-12.966999963036	-12.9807141690445	-12.9873741958834	-12.9916105268201	3993.1282769599	2872.3264452299	3235.57625714199	3647.26544535079	3491.64316371381	4711.41670841771	0.997410267397678	0.996399350485215	0.996802380610719	0.997160313743574	0.997032227814753	0.997799856611185	297	43584	219	206	167	133	107	55	0	0	0	0	0	0	43533	43546	43585	43619	43645	43697	129	129	129	129	129	129
C3_PANCREAS	50_60	UKBB	M13_GOUT	-14.0893432903334	-14.0863737851341	-14.0912208128116	-14.0967706427342	-14.0945993784258	-14.1010012041824	4122.64543028481	3118.9131354395	3489.83639167584	4047.24592262624	4148.97046536678	6809.24427073114	0.997273195623967	0.996396417129091	0.996778319750071	0.997220931683893	0.99728948622359	0.998347692832892	719	39741	561	497	403	299	212	100	0	0	0	0	0	0	39784	39848	39942	40046	40133	40245	115	115	115	115	115	115
C3_PANCREAS	50_60	UKBB	M13_HALLUXRIGIDUS	-11.9651547781006	-11.9601625077627	-11.9640731361207	-11.9662607312089	-11.9737226348283	-11.9672535163987	2946.32703025985	2123.74061012289	2667.96756400735	3280.74634525839	3983.06582814336	5628.9620424944	0.99675976701636	0.995506617652913	0.996422026498833	0.997089786129942	0.997601437071709	0.998303687331558	170	39245	141	134	89	58	32	17	0	0	0	0	0	0	39160	39167	39212	39243	39269	39284	114	114	114	114	114	114
C3_PANCREAS	50_60	UKBB	M13_HALLUXVALGUS	-13.9449228976391	-13.9437844736706	-13.9440887841447	-13.9374973911061	-13.9362855574554	-13.9303547376619	4192.28962011275	3093.73485541183	3505.58228856343	4328.95961290707	4651.7998029682	8011.32737037863	0.997345980556714	0.996403863548925	0.996826277947281	0.997431139172722	0.997609628333425	0.998612613259099	631	39600	535	485	379	253	161	67	0	0	0	0	0	0	39581	39631	39737	39863	39955	40049	115	115	115	115	115	115
C3_PANCREAS	50_60	UKBB	M13_HAMMERTOE	-11.9611272606692	-11.9582982616757	-11.9495853267451	-11.9428347229392	-11.9384595516943	-11.9291301132358	2821.57692824507	2179.06002525064	2686.19312511122	3298.14467313205	3612.23273981348	5723.10120818204	0.996617646645839	0.995621371804996	0.996450605838936	0.997110805147221	0.997362989624178	0.998336904852312	164	39293	145	121	89	56	34	16	0	0	0	0	0	0	39197	39221	39253	39286	39308	39326	115	115	115	115	115	115
C3_PANCREAS	50_60	UKBB	M13_IMPINGEMENT	-14.0288345364986	-14.022965846217	-14.0106630063117	-14.0125141256971	-14.0077771679919	-13.9978484403919	4064.73959715173	2917.32390302995	3214.70565421682	3793.57697846111	4029.95175695363	6329.12803918086	0.997246227465996	0.996164750562117	0.996522587909524	0.99705282288491	0.997226625205043	0.9982353559636	754	43812	589	543	456	343	222	103	0	0	0	0	0	0	43848	43894	43981	44094	44215	44334	129	129	129	129	129	129
C3_PANCREAS	50_60	UKBB	M13_INTERVERTEB	2.27011686672862	-14.1908813773021	-14.1942772987394	-14.2006198307616	-14.2009684914949	-14.1937155946245	1.01999233699361	2817.9195382821	3134.64312739208	3724.3179884084	3723.0571395839	5899.40165421225	0.0260395453851087	0.995981916040212	0.99638703496871	0.99695771738681	0.99695661237319	0.998080324705591	1161	44151	904	804	660	477	346	155	1	0	0	0	0	0	44269	44369	44513	44696	44827	45018	138	139	139	139	139	139
C3_PANCREAS	50_60	UKBB	M13_JOINTOTH	-14.078395623655	1.14703339005957	-14.0737854121126	-14.0734768122574	-14.0717572525496	-14.0672785014754	2625.72060972305	1.01599074426895	2378.13347514486	2778.64193476557	2982.04248208096	4516.65139099566	0.995721981749816	0.258906204452561	0.995278149580904	0.995958830925484	0.996234930838697	0.99751496292031	1734	40681	1406	1239	916	670	439	211	0	1	0	0	0	0	40892	41059	41382	41628	41859	42087	117	116	117	117	117	117
C3_PANCREAS	50_60	UKBB	M13_KNEEDERANGEMENTS	-14.6640250540654	-14.6591315669461	1.92900795793195	-14.665192022971	-14.666136100298	-14.6721100819968	3609.26726344176	2604.19336608163	0.730376604354258	3220.89913826743	3217.73402265789	4846.67815438878	0.996758298528001	0.995508692581676	0.00826338815255874	0.996367135583976	0.996363328055725	0.997584607053429	1902	39875	1436	1326	1125	902	648	311	2	2	2	0	0	0	40225	40335	40536	40759	41013	41350	114	114	114	116	116	116
C3_PANCREAS	50_60	UKBB	M13_LATERALEPICOND	-12.0335885288844	-12.0231711991424	-11.9974729949461	-11.9825253193748	-11.9827682360505	-12.0034470408917	4080.17948526313	3097.14462691845	3053.68399804705	3198.86725944775	3193.26430822496	4806.24157746082	0.997646819064284	0.996902605550421	0.996865237578419	0.997011239036214	0.997005934238418	0.998007308837945	113	43418	73	68	74	64	52	22	0	0	0	0	0	0	43329	43334	43328	43338	43350	43380	129	129	129	129	129	129
C3_PANCREAS	50_60	UKBB	M13_LIMBPAIN	-14.017996759408	-14.0151461442619	-14.0055980188641	-13.9983311351452	-13.9928424759246	-14.0125479094744	3927.25534661602	3027.35780609528	3517.2721551308	4205.24202394568	4272.47092833391	6823.35193303622	0.99715202642804	0.996306208417362	0.996822872840084	0.997344021675995	0.997386839325264	0.998361452276591	769	44150	631	546	403	288	195	86	0	0	0	0	0	0	44158	44243	44386	44501	44594	44703	130	130	130	130	130	130
C3_PANCREAS	50_60	UKBB	M13_LOWBACKPAIN	-13.5487529691794	1.84569317839358	-13.5380687275636	-13.5385474266398	-13.516928569952	-13.5095987834866	2994.98849879826	1.0189011027131	2443.0157511174	2865.53679453648	2731.4764712506	4331.79247591815	0.99639053574172	0.0700704971983941	0.99557851367465	0.996230319638382	0.996051620904901	0.997511634530418	985	44023	754	688	551	423	318	144	1	1	0	0	0	0	44115	44181	44318	44446	44551	44725	138	138	139	139	139	139
C3_PANCREAS	50_60	UKBB	M13_LOWBACKPAINORANDSCIATICA	-13.5922338386215	1.63726679033773	-13.5930489953947	-13.5871367385086	2.13543986997298	-13.5481882238759	2737.58354803882	1.01436026486534	2285.32462067142	2640.3874077372	1.01174142696652	4017.31337641197	0.996038481098959	0.10650832723433	0.995254232208658	0.995894193877569	0.0348017411649878	0.997309179367662	1237	54684	953	854	672	513	379	171	1	1	1	1	1	0	54800	54899	55081	55240	55374	55582	167	167	167	167	167	168
C3_PANCREAS	50_60	UKBB	M13_MENISCUSDERANGEMENTS	-14.7070867302516	-14.7011478634741	2.00842110928688	-14.7071717726763	-14.7079772135264	-14.7116160091294	3829.55438091988	2761.50256647126	0.730345709283356	3443.97456493258	3467.23423391054	5282.51693481956	0.996935797895998	0.995752398117005	0.00596026339455457	0.996592718847604	0.996615390841032	0.997777923620612	1739	39820	1332	1226	1037	811	577	267	2	2	2	0	0	0	40111	40217	40406	40632	40866	41176	114	114	114	116	116	116
C3_PANCREAS	50_60	UKBB	M13_MUSCLE	4.21738386959449	-12.5362899905211	-12.5446118166854	-12.5618834728449	-12.6138841216327	-12.7112116926595	1.01761325322404	3117.64451192675	3576.65849150007	4398.84438696234	4071.41529260641	6416.70581470233	3.4072284791705e-05	0.996791653044542	0.997201541161313	0.997721465372994	0.997528032252073	0.99841942684949	158	43558	127	109	91	64	44	19	1	0	0	0	0	0	43458	43476	43494	43521	43541	43566	130	131	131	131	131	131
C3_PANCREAS	50_60	UKBB	M13_MUSCULOSKELEOTH	-11.9892157034489	-11.9781275966589	-11.9875593315686	-11.9857273260288	-12.0248499033975	-11.9204557103562	3721.29159902644	2610.51969706181	3012.09544605909	3574.23040835406	3778.74594028251	6513.73049343389	0.997429388882244	0.99633899351447	0.996824581612787	0.997324400565265	0.997460949732437	0.99853983178001	131	55480	104	98	79	54	38	15	0	0	0	0	0	0	55336	55342	55361	55386	55402	55425	171	171	171	171	171	171
C3_PANCREAS	50_60	UKBB	M13_MUSCULOSKELETAL	1.32400258534211	0.436607537647736	1.15529053744443	-16.2735952379858	-16.2555189653642	-16.2563098687303	0.542314669921792	0.61110759469729	0.490127207881984	3080.94386165755	3037.66175923678	4570.62934017837	0.0146307721030768	0.474947227101275	0.0184171026400181	0.995785580459951	0.995730279821967	0.997162178258613	12368	35335	9479	8585	7058	5586	4096	1960	11	8	5	0	0	0	38121	39015	40542	42014	43504	45640	92	95	98	103	103	103
C3_PANCREAS	50_60	UKBB	M13_MYALGIA	-11.9619866140722	-11.9721481245593	-11.9742581410434	-11.9883151876897	-11.9513625528418	-11.9901983984399	3492.95714931783	2640.15723679479	3048.37980736018	3724.19861299947	4025.25042807563	6118.95866099984	0.99726756860385	0.996381897533333	0.996865859331149	0.997431588356913	0.997631006114694	0.998436533307247	136	43483	114	92	74	49	29	12	0	0	0	0	0	0	43375	43397	43415	43440	43460	43477	130	130	130	130	130	130
C3_PANCREAS	50_60	UKBB	M13_OSTEOCHONDRO	1.94065472935424	-13.6565248850248	-13.6692676673865	-13.6880381444175	2.30333176558719	-13.6927619916029	1.01375018497988	1899.28362595511	2252.30607036108	2809.17064190019	1.01183435219688	4578.85344337994	0.0555777090601087	0.994262975619044	0.995157660488409	0.996112222261186	0.0228225497405229	0.997613981919396	1512	54105	1272	1041	740	495	320	144	1	0	0	1	1	0	54188	54419	54720	54965	55140	55316	156	157	157	156	156	157
C3_PANCREAS	50_60	UKBB	M13_OSTEOMYELITIS	-12.0267969025964	-12.0176015158918	-11.988542423903	-12.0067420771392	-11.9631376702201	-11.8959265147684	4292.14108596156	2836.50521402152	3026.03828103491	3579.42590002665	3846.21941623605	4720.6202908127	0.997764289939407	0.996619561997011	0.996838953444976	0.997323599808723	0.99751829357032	0.997989339224076	117	51908	85	82	74	51	36	20	0	0	0	0	0	0	51789	51792	51800	51823	51838	51854	151	151	151	151	151	151
C3_PANCREAS	50_60	UKBB	M13_OSTEOPOROSIS	2.77644717115178	-13.0636792491924	-13.063261752064	-13.089864656287	-13.1320307139622	-13.1540287716896	1.01398396357166	2296.04263416466	3043.36280323248	4389.05567107055	5189.31620599756	9525.7581592325	0.00617845942108461	0.995460340505894	0.996575188850846	0.997620402607737	0.99798088361557	0.998898209154767	572	53190	530	402	230	120	56	22	1	0	0	0	0	0	53078	53206	53378	53488	53552	53586	153	154	154	154	154	154
C3_PANCREAS	50_60	UKBB	M13_OTHCONN	-11.9123446516808	-11.916103278791	-11.9131916032736	-11.9271455810635	-11.9278740322129	-11.8609196405715	2592.70100957665	2022.52858632552	2473.33076542561	3242.74523151126	4373.90542821228	10597.8526272633	0.996334076931813	0.995299141930236	0.996156876779772	0.997065306344771	0.997824128826378	0.999107022619078	230	55310	209	173	118	71	32	7	0	0	0	0	0	0	55162	55198	55253	55300	55339	55364	169	169	169	169	169	169
C3_PANCREAS	50_60	UKBB	M13_OTHERBONE	-12.9794893735826	-12.977043465726	-12.9843291577936	-12.9848514764822	-12.9768713006977	-12.997192266724	3201.45787599961	2388.34822597158	2737.1544314351	3054.26300125095	3017.9648343729	4593.15581580377	0.996765190669678	0.99566473114492	0.996215063062072	0.99660789483298	0.996569206759915	0.997742239623483	486	52178	369	320	254	200	152	72	0	0	0	0	0	0	52143	52192	52258	52312	52360	52440	152	152	152	152	152	152
C3_PANCREAS	50_60	UKBB	M13_OTHERJOINT	-15.1651020219536	0.278470379395575	1.2166577147715	-15.1549441080514	-15.1515940817348	-15.1515460712826	3015.06730160436	1.01592266000193	0.729574038429127	2918.83298224905	3019.30760346051	4564.70922004483	0.995986839251911	0.78400325172121	0.0953896997375562	0.99585730267261	0.995996044842908	0.997351602938799	4222	41833	3299	3020	2413	1844	1277	606	2	3	2	0	0	0	42636	42915	43522	44091	44658	45329	118	117	118	120	120	120
C3_PANCREAS	50_60	UKBB	M13_POLYARTHROPATHIES	1.24989242486472	0.722141249197098	1.04235114904951	-14.0886018898078	-14.0848416160107	-14.091787951355	1.01610887120464	1.01485655854422	1.01493840900547	2399.51680697844	2589.87369465068	4482.73291297944	0.218668171399011	0.476731231418887	0.304416101603714	0.995315301267385	0.995660783654021	0.997491797584091	2678	42205	2260	1930	1417	951	586	245	3	2	1	0	0	0	42500	42830	43343	43809	44174	44515	120	121	122	123	123	123
C3_PANCREAS	50_60	UKBB	M13_PSORIARTH	-11.996641605135	-12.0029249152571	-11.9828325222013	-11.9898776324458	-11.9749553187895	-11.9611369366111	3848.66917331002	2936.09304605942	3324.26976871074	3901.79138346655	3848.38572692217	5758.84343553849	0.997512927407715	0.996738209025116	0.997123910806155	0.997548171531271	0.99751724041604	0.998342792309525	114	39234	85	78	57	47	32	16	0	0	0	0	0	0	39149	39156	39177	39187	39202	39218	114	114	114	114	114	114
C3_PANCREAS	50_60	UKBB	M13_PSORIARTH_ICD10	-11.9944370421539	-12.0017942030512	-11.9728763812124	-11.9814494774006	-11.9550642715508	-11.910636752018	3986.61890723583	3046.48183456181	3441.08943462569	4094.01870162178	3942.42585472883	6356.45755577193	0.997599429010957	0.996856695018585	0.997223857699841	0.997664934968686	0.997580488019766	0.998504936510745	114	55678	86	78	57	47	32	15	0	0	0	0	0	0	55536	55544	55565	55575	55590	55607	170	170	170	170	170	170
C3_PANCREAS	50_60	UKBB	M13_RADICULOPATHY	-11.9945626457876	-11.9807690058757	-11.9808863056207	-11.9769890344909	-11.9843909225089	-11.9729850522208	2902.28757095856	2276.81452075864	2849.64936929683	3319.27632243537	3313.10511246362	6819.77767398386	0.99670251521555	0.995801490892548	0.99664543429502	0.99712098874263	0.997113843566607	0.998599213131406	185	43399	155	135	91	69	45	19	0	0	0	0	0	0	43293	43313	43357	43379	43403	43429	136	136	136	136	136	136
C3_PANCREAS	50_60	UKBB	M13_RHEUMA	2.89034434574959	-13.1213260124502	2.68212886682431	-13.1175229307313	-13.1133498532289	-13.1215438182101	1.01682859247972	2307.06460856769	1.01579213782713	3425.2737716471	3870.43173886121	6422.95284088087	0.0044759978359105	0.99546209197524	0.00828006955583172	0.996944406743202	0.997296704844132	0.998369991154625	516	39697	433	363	271	170	108	48	2	1	1	0	0	0	39663	39733	39825	39926	39988	40048	115	116	116	117	117	117
C3_PANCREAS	50_60	UKBB	M13_RHEUMATISM	-11.914867964439	-11.9032387147469	-11.9313384055598	-11.9113701533906	-11.89342021975	-11.8837966065286	4246.03206956118	3006.81784939103	3202.90945275623	3346.93404804818	3153.15467832361	4218.84938460855	0.997761044532712	0.996841383128921	0.997027762156087	0.997160422600282	0.996990457229423	0.997752494950027	101	43413	72	66	59	52	38	28	0	0	0	0	0	0	43312	43318	43325	43332	43346	43356	130	130	130	130	130	130
C3_PANCREAS	50_60	UKBB	M13_RHEUMA_INCLAVO	3.08445566143901	-12.0920839952112	2.86734164495451	-12.0821900564291	-12.0724159778311	-12.094859343261	1.01437284843934	1501.65359308336	1.01320419390656	2236.94793924449	2504.74658487798	4161.72650191243	0.00235988587651674	0.993575094212972	0.00465517698205222	0.995690491555154	0.996154358654815	0.99768118160909	516	55292	433	363	271	170	108	48	2	1	1	0	0	0	55206	55276	55368	55469	55531	55591	167	168	168	169	169	169
C3_PANCREAS	50_60	UKBB	M13_ROTATORCUFF	-13.0498656329246	-13.0468725874451	-13.0550662986597	-13.0519562942007	-13.0552156890608	-13.0591521979467	2896.92632304868	2149.59810975263	2629.6500479879	3216.72227375715	3726.88239991147	7016.96408150211	0.996405759093362	0.995157311385895	0.996038867202393	0.996762566067547	0.997205027522976	0.998515071506723	464	43824	413	356	249	172	92	28	0	0	0	0	0	0	43746	43803	43910	43987	44067	44131	129	129	129	129	129	129
C3_PANCREAS	50_60	UKBB	M13_SCIATICA	-12.6731848392699	-12.6864546099482	-12.6955328070098	-12.6565645860226	3.65576084596202	-12.5990724671362	3059.23159385986	2418.33986706995	2874.81248149321	3279.76668416289	1.01662853015705	5460.2530000616	0.996694689732453	0.995814368370978	0.996476453070094	0.996920984513683	0.000323190969468626	0.998158950421974	360	43671	287	244	178	127	85	40	0	0	1	1	1	0	43606	43649	43715	43766	43808	43853	138	138	137	137	137	138
C3_PANCREAS	50_60	UKBB	M13_SCOLIOSIS	-11.952088849736	-11.9356434435963	-11.9244322970724	-11.9038861693103	-11.8903330022541	-11.8504833680492	3381.972381112	2538.3086153448	2905.23433505026	3793.51814104314	4743.06732970704	7563.04970240755	0.997180235011691	0.99624819831794	0.99672512003682	0.997496278903213	0.997999795801135	0.998749801439838	146	43461	126	107	81	51	27	12	0	0	0	0	0	0	43345	43364	43390	43420	43444	43459	136	136	136	136	136	136
C3_PANCREAS	50_60	UKBB	M13_SHOULDER	-15.0862940014684	-15.0764701303528	-15.0664744902822	-15.0613712004342	-15.0472209061623	-15.0456242691189	3967.36028356549	2843.38245422407	3078.08752650242	3406.64163163897	3486.09791858025	5491.66929797606	0.996965969512676	0.995769395578574	0.996094568696984	0.996472421318385	0.996556061176622	0.997814024180505	2379	44467	1802	1700	1450	1196	845	367	0	0	0	0	0	0	44915	45017	45267	45521	45872	46350	129	129	129	129	129	129
C3_PANCREAS	50_60	UKBB	M13_SHOULDERBURSITIS	-11.9982326163983	-11.9896536123262	-11.9719147766333	-11.97994654233	-12.0040918487451	-11.9544911436821	2927.57808939421	2057.67679546257	2429.70842843915	2939.12439236108	3934.60149764942	9228.2197649558	0.996730000884697	0.995350919349443	0.996068595227347	0.996747811034301	0.997565734496923	0.998966398558879	184	43505	154	143	111	76	45	10	0	0	0	0	0	0	43406	43417	43449	43484	43515	43550	129	129	129	129	129	129
C3_PANCREAS	50_60	UKBB	M13_SHOULDERNAS	-12.9943125712773	-13.0016803204736	-13.0055399117507	-12.9980322338893	-12.9952593598749	-12.9687494125389	5005.31564291579	3480.48002590234	4109.2789046488	4571.45459713214	4129.82046419738	5849.24212703976	0.997928612205044	0.997019429564964	0.997474763232791	0.99773137520101	0.997489309817326	0.998230957750314	190	43493	144	136	101	83	68	35	0	0	0	0	0	0	43410	43418	43453	43471	43486	43519	129	129	129	129	129	129
C3_PANCREAS	50_60	UKBB	M13_SOFTOVERUSE	-14.5721822626221	-14.5663104271259	1.8381213221888	-14.5808924597255	-14.5788918833006	-14.6168488310975	4615.97224635396	3327.01907897877	1.01651310842038	3979.74810872766	3955.58849477625	6078.45697060684	0.997481159046967	0.996506723649096	0.0705658408969175	0.997076738871103	0.997059288035826	0.998081331030819	1018	43844	755	715	595	506	379	183	1	1	1	0	0	0	43977	44017	44137	44226	44353	44549	129	129	129	130	130	130
C3_PANCREAS	50_60	UKBB	M13_SOFTTISSUE	0.410842368934669	-16.1770950836782	-16.1730664722	-16.1705200243861	-16.1644994108081	1.08060384851338	1.01610759524712	2923.33047295508	3190.57925842328	3569.49302407568	3604.76574926143	1.01144221035076	0.685970367920001	0.99558469743722	0.995955535427268	0.996385435116605	0.996422136086899	0.285349482745099	6988	47261	5357	4948	4136	3341	2392	1071	1	0	0	0	1	1	48755	49164	49976	50771	51720	53041	136	137	137	137	136	136
C3_PANCREAS	50_60	UKBB	M13_SOFTTISSUENAS	-13.0239978548273	-13.0225762106832	-13.0146376698783	-13.0128506541214	-13.0293521974532	-13.0202166331627	2709.40950164479	2099.30013091476	2537.2687815127	3017.1508083317	3185.61109346091	5178.52293365525	0.996164623035922	0.995050519118992	0.995907357942772	0.996558766498833	0.996736610444343	0.99799390308441	571	44054	477	395	275	200	129	53	0	0	0	0	0	0	44018	44100	44220	44295	44366	44442	130	130	130	130	130	130
C3_PANCREAS	50_60	UKBB	M13_SOFTTISSUEOTH	-15.0239840440094	-15.0180455420134	-15.0129122860646	-15.0159280033275	-15.021899614617	-15.0287242278619	4274.51654182881	3277.80234393893	3845.73156776936	4635.93801980135	4942.53078629818	8007.31092754301	0.997195617302732	0.996344311373864	0.996885237492513	0.997415634954671	0.997574982566262	0.998502471041984	1741	44995	1452	1250	913	644	411	166	0	0	0	0	0	0	45152	45354	45691	45960	46193	46438	132	132	132	132	132	132
C3_PANCREAS	50_60	UKBB	M13_SPINSTENOSIS	-13.1687992257392	2.5017085557166	-13.1844452660548	-13.195368508358	-13.195480402992	-13.2077047069457	3227.82923516252	1.01636210393119	3025.88084993182	3637.95569809187	4239.18616854134	6907.06597226689	0.99674482394412	0.013838273572107	0.99652344802864	0.997105968682623	0.997516397566566	0.998474284553031	500	43921	417	356	251	171	103	40	1	1	0	0	0	0	43865	43926	44031	44111	44179	44242	138	138	139	139	139	139
C3_PANCREAS	50_60	UKBB	M13_SPONDYLINFLAMNAS	3.95170951832693	3.62624217051046	-11.6704011180821	-11.665756912596	-11.6670145976581	-11.6197468069841	1.01866442491904	1.01722776309798	2563.20508662827	3090.81388306203	3582.77615364452	7495.5794719291	0.000104755541775201	0.00036409465944893	0.996367204190149	0.996988526134743	0.997401759427166	0.998763109256718	170	43478	152	118	83	58	31	9	2	1	0	0	0	0	43358	43392	43427	43452	43479	43501	136	137	138	138	138	138
C3_PANCREAS	50_60	UKBB	M13_SPONDYLOLISTHESIS	-11.9812435743572	-11.9722753106881	-11.9698249764357	-11.9646852496139	-11.9686309060207	-12.0908915502008	2775.9735404689	2233.44858768613	2767.34947953924	3512.35532775445	3969.46474636441	7411.40901352746	0.996556300177966	0.995723005251393	0.996548860620987	0.997282046295998	0.997594242056698	0.998698340437366	185	43532	165	137	95	61	33	9	0	0	0	0	0	0	43416	43444	43486	43520	43548	43572	136	136	136	136	136	136
C3_PANCREAS	50_60	UKBB	M13_SPONDYLOPATHY	1.72469865571702	2.29565780430346	1.4990557652555	-13.8128242500431	-13.7730779713534	-13.7650976313622	1.01769325981098	0.605643219734206	1.01622232501763	2490.95282894931	2567.32917926404	4619.15474781489	0.0901297555675933	0.000150377139185072	0.140178726603611	0.995575595570902	0.99571956972096	0.997622304680813	1933	45166	1608	1368	1029	744	503	181	5	4	1	0	0	0	45344	45584	45923	46208	46449	46771	142	143	146	147	147	147
C3_PANCREAS	50_60	UKBB	M13_SPONDYLOSIS	-13.7054545223672	2.14898141194884	-13.707340921502	-13.6928678291367	-13.6702817524537	-13.6840144133036	2575.19649990542	0.73024648230417	2268.13243428029	2668.94863664253	2746.0650370336	4999.21830591074	0.995753598244176	0.00325241117161916	0.995178055323876	0.995906522982151	0.996028039556717	0.997816008518127	1405	44610	1173	999	763	551	378	136	2	2	0	0	0	0	44699	44873	45109	45321	45494	45736	141	141	143	143	143	143
C3_PANCREAS	50_60	UKBB	M13_SYNOTEND	-15.0297126462295	-15.0246871531358	-15.0217353937935	-15.023983269733	-15.0373469728376	-15.0470849403606	4382.27395841778	3218.99464040724	3594.73218444543	4145.27295893961	4228.57236022248	6663.31451770725	0.997263532066195	0.996275879980522	0.996665794487848	0.997108181254407	0.997162625899477	0.998198220041508	1765	44406	1404	1291	1036	790	559	241	0	0	0	0	0	0	44638	44751	45006	45252	45483	45801	129	129	129	129	129	129
C3_PANCREAS	50_60	UKBB	M13_SYSTCONNECT	-12.1755626867073	-12.1721914273146	3.46627974605136	-12.1824795765748	-12.1850468320875	-12.181816046908	2614.65959315523	2023.90067976539	1.01289206746968	3098.04485158868	3693.9771445171	7589.71547654247	0.996284541818454	0.995201372695915	0.000621255112797123	0.996862476890616	0.997368082495249	0.998719361904519	297	55422	265	220	148	98	49	13	1	1	1	0	0	0	55284	55329	55401	55451	55500	55536	169	169	169	170	170	170
C3_PANCREAS	50_60	UKBB	M13_TENDOSYNOVITISNAS	-13.0092230627479	-13.0036400334279	-13.0038463642868	-13.0119685762831	-13.0197619472969	-13.0317022863005	3408.05816204465	2447.90360120995	2874.23111669715	3510.92991903952	3607.09626626158	5399.68774693207	0.996954326326348	0.995761534557661	0.996390153600244	0.997042941526841	0.99712005343932	0.998074373102902	376	43657	299	278	217	149	101	51	0	0	0	0	0	0	43605	43626	43687	43755	43803	43853	129	129	129	129	129	129
C3_PANCREAS	50_60	UKBB	M13_TOEDEFORMOTH	-12.9599131933138	-12.9496298538198	-12.9510176105652	-12.9554426508447	-12.9574381969977	-12.973273429728	4987.04944721258	3737.92515774551	4272.91208736994	5366.86344703549	5068.97410159391	8915.94157711792	0.997926528879056	0.997235822381557	0.997581649010041	0.998073933176766	0.997960429779561	0.998839026609751	162	39281	130	122	91	64	49	19	0	0	0	0	0	0	39199	39207	39238	39265	39280	39310	114	114	114	114	114	114
C3_PANCREAS	50_60	UKBB	M13_TRIGGERFINGER	-12.9688098046795	-12.9736469927921	-12.9613279091461	-12.9612457980186	-12.9830045582216	-13.0247875179563	3531.62812526428	2720.37633213753	3185.16743019527	3737.29095900568	4187.40035948695	7916.54422456044	0.997070022807628	0.996194852428401	0.99675319583297	0.997232873411858	0.997526168647918	0.998687271632031	293	43639	258	229	165	119	74	21	0	0	0	0	0	0	43545	43574	43638	43684	43729	43782	129	129	129	129	129	129
C3_PANCREAS	50_60	UKBB	MIGRAINE_UNSPE	-12.9352650941602	-12.9368450611884	-12.933282490914	-12.9329941182098	-12.9267115309103	-12.9554833575271	2625.14255881983	2019.66544675479	2327.64606838166	2737.30496602021	2938.11200502606	5270.51281280266	0.996068477687304	0.994889233575091	0.995566674219913	0.996230234457544	0.996489585740756	0.998038716514687	678	55380	555	489	382	267	175	65	0	0	0	0	0	0	55333	55399	55506	55621	55713	55823	170	170	170	170	170	170
C3_PANCREAS	50_60	UKBB	MULTIMORB	1.89283868446239	-0.0255210909035661	0.296839242444954	0.672730559826909	1.46824493289721	-13.5181844582882	0.537222860458976	1.01756976188868	1.01754667046471	1.01738860946861	0.728881842663901	2032.12135471595	0.000426084772295082	0.979990806953785	0.770500319672518	0.508463129780659	0.0439696630751212	0.994692309544391	6835	43150	5709	4818	3570	2488	1620	699	7	4	4	3	2	0	44168	45059	46307	47389	48257	49178	101	104	104	105	106	108
C3_PANCREAS	50_60	UKBB	N14_ABNORMALBLEED	-14.0338826931072	-14.0337987361859	-14.0320766242686	-14.0293510468212	-14.0228453632295	-14.0227172966729	8937.20651032431	6349.75858270116	5996.37667366183	5909.1167817712	5382.00547063313	7513.46515674146	0.998747101377336	0.998236571976828	0.99813287795521	0.998105674249536	0.99792110966523	0.998510873092144	332	20757	202	215	211	195	163	81	0	0	0	0	0	0	20830	20817	20821	20837	20869	20951	57	57	57	57	57	57
C3_PANCREAS	50_60	UKBB	N14_ACUTERENFAIL	3.29847576125848	-12.3236944847664	-12.3217066626966	-12.2940125686203	-12.3005198201647	-12.2500657184497	0.72680366523329	1459.06421385351	2046.90373145427	2835.37555947562	3709.17752971495	9429.71741353448	5.6701152904221e-06	0.99326090753488	0.995197018803204	0.996540432871393	0.997354028814504	0.998963475242393	742	53666	701	449	242	123	55	15	2	0	0	0	0	0	53546	53798	54005	54124	54192	54232	159	161	161	161	161	161
C3_PANCREAS	50_60	UKBB	N14_BENIGNMAMDYSP	-13.1886317939996	3.09065550269766	-13.189211682626	-13.1860428241141	-13.184660396805	-13.1834110669914	4694.86389690621	1.04252270389792	3348.3856746879	3452.73996210738	3103.34195191285	5006.54388654996	0.997758616207531	0.00303083624703815	0.996857159783751	0.996952879588784	0.996610168816117	0.997898984163269	340	27009	212	220	210	205	178	85	1	1	0	0	0	0	27064	27056	27066	27071	27098	27191	72	72	73	73	73	73
C3_PANCREAS	50_60	UKBB	N14_BREAST	-14.6012834339826	1.78470327818769	-14.60087405838	-14.5955506064403	-14.5912022058453	-14.5829857964877	5228.95467636367	1.03724819915777	3707.82505349955	3728.81828950819	3372.17630564324	5007.76657606988	0.997771997616973	0.0853209779058437	0.996858055137705	0.99687688327951	0.996547612704527	0.997676504566364	1234	27302	776	756	738	713	621	331	1	1	0	0	0	0	27687	27707	27725	27750	27842	28132	72	72	73	73	73	73
C3_PANCREAS	50_60	UKBB	N14_BREASTDISOTH	-14.0488420725251	-14.0490359865377	-14.0479148047564	-14.0460783855365	-14.0459026255002	-14.0400889534652	5293.39745025559	3826.39166694833	3918.68141335104	3840.55290775618	3590.61471306035	5194.60196414982	0.997882391954767	0.997070481880028	0.997139703603186	0.997081898266055	0.996878812916286	0.997843461992614	667	27127	410	390	390	382	331	177	0	0	0	0	0	0	27312	27332	27332	27340	27391	27545	72	72	72	72	72	72
C3_PANCREAS	50_60	UKBB	N14_CALCUKIDUR	-13.0924953966224	-13.0975827478286	-13.0976312372624	-13.0988162410965	-13.0910840392421	-13.1218403422113	2779.19577017693	2141.57051509599	2422.66338337727	2890.73797283641	2784.44775129934	4465.28557812225	0.996241264680491	0.995120266254336	0.995686422260796	0.996384553848837	0.996248758715576	0.997655312618519	598	54280	473	413	319	226	175	80	0	0	0	0	0	0	54239	54299	54393	54486	54537	54632	166	166	166	166	166	166
C3_PANCREAS	50_60	UKBB	N14_CERVICAL_DYSPLASIA_ALL	-13.0113887394065	-13.0110537642846	-13.0142901045646	-13.0124375828385	-13.0107732771825	-13.0083269114276	7692.03439251965	5541.36959895624	5240.22191057154	5490.04976701183	4084.68755755808	5142.42301928788	0.998650346487133	0.998126580587315	0.998018425431808	0.998108867175099	0.997458538157071	0.9979816650446	181	30535	87	84	99	100	105	70	0	0	0	0	0	0	30548	30551	30536	30535	30530	30565	81	81	81	81	81	81
C3_PANCREAS	50_60	UKBB	N14_CERVICAL_HSIL	-12.0062113906782	-12.006521551441	-12.0093584154574	-12.0090512736094	-12.007842646481	-12.0061154252463	5880.67021062219	3955.86845925841	4185.59942528873	4162.69974159452	3145.79926680251	3742.78380818342	0.998371008115711	0.997578331138808	0.997710705792873	0.997698170921587	0.996954399127963	0.997440547411993	124	30693	56	54	63	66	70	52	0	0	0	0	0	0	30680	30682	30673	30670	30666	30684	81	81	81	81	81	81
C3_PANCREAS	50_60	UKBB	N14_CHRONKIDNEYDIS	-13.6302955278474	2.11114852001938	-13.6027494934913	-13.589124611043	-13.6056096553991	-13.5780532073409	3341.07344117387	1.01368235466795	3125.72293196404	3932.1042997492	4291.84901094273	7791.67156579256	0.996744946680947	0.0372828713781491	0.996527718616399	0.997242562680843	0.997470626838412	0.998609577746553	804	53319	706	572	389	249	155	49	1	1	0	0	0	0	53271	53405	53588	53728	53822	53928	145	145	146	146	146	146
C3_PANCREAS	50_60	UKBB	N14_CYSTITIS	-13.0289774065635	-13.0246375487242	-13.0168113293743	2.66249620348675	-12.9981679735312	-12.9929329679113	3020.87774195083	2127.92635126374	2337.34678218444	1.01741323889419	2415.35804644068	3325.22834889161	0.996558752596314	0.995116328948532	0.995556560462236	0.00887253067915724	0.995706231834882	0.996882369224777	764	48910	550	533	456	375	302	164	0	1	1	1	0	0	48981	48998	49075	49156	49229	49367	143	142	142	142	143	143
C3_PANCREAS	50_60	UKBB	N14_CYSTKID	-12.0756413438889	-12.0649455297565	-12.0611010559725	-12.0575679224211	-12.0847493573074	-11.9634837579428	2884.80693565877	2423.59195338201	3212.0894494409	4249.03794252741	4549.42368936633	9363.61465139651	0.996660109370394	0.996028046721364	0.997004023749488	0.997735832321463	0.997880561527706	0.998980577827876	173	55285	158	122	69	40	26	9	0	0	0	0	0	0	55135	55171	55224	55253	55267	55284	165	165	165	165	165	165
C3_PANCREAS	50_60	UKBB	N14_DYSPLACERVUT	-13.0223204686058	-13.0200955387768	-13.0209995908926	-13.0196907770875	-13.0170145436075	-13.0132156196655	6868.96273647772	5235.32270967529	4497.25089987336	4761.05635097153	3620.1181009093	4954.20315498971	0.998487354987599	0.998015686314334	0.997689868709626	0.997818089822039	0.99713101830887	0.997904197392644	201	20731	106	109	125	119	126	71	0	0	0	0	0	0	20769	20766	20750	20756	20749	20804	57	57	57	57	57	57
C3_PANCREAS	50_60	UKBB	N14_ENDOMETRIOSIS	3.80533895300847	-13.7586371102146	-13.8090443009617	-13.7350925784488	-13.6419758473731	-13.5250255255746	1.12150829439524	4850.43350266807	4766.82967348007	4665.6058922681	4105.78747867656	5448.80857212801	0.000691178428781051	0.997736740561365	0.997688608867679	0.997651108401973	0.997348936851583	0.998019494018381	376	20781	200	205	239	236	199	113	1	0	0	0	0	0	20899	20894	20860	20863	20900	20986	57	58	58	58	58	58
C3_PANCREAS	50_60	UKBB	N14_ENDOMETRIOSIS_NOS	-12.0091927818906	-12.0089327189527	-12.0102485719914	-12.0090010833103	-12.0084786980931	-12.0069335566132	6120.12256490208	4376.46506388753	4502.18977030157	4255.16434128987	3701.74605706446	4870.46879398152	0.998434354335606	0.997810623449715	0.997871528960309	0.997748198878624	0.997411663901515	0.998033015381309	105	20734	58	53	54	54	49	30	0	0	0	0	0	0	20724	20729	20728	20728	20733	20752	57	57	57	57	57	57
C3_PANCREAS	50_60	UKBB	N14_ENDOMETRIOSIS_UTERUS	4.16020375591781	-13.6387348301307	-13.647553323348	-13.6370661580933	-13.6236523427719	-13.6018521861602	1.12266878352862	5783.75980639377	5639.17571861828	6071.00574072844	5595.6085305776	8430.89358155446	0.000210859542492187	0.998118503148681	0.998069015401707	0.998207744176718	0.998057388920726	0.998712745802721	217	20751	136	134	144	129	102	53	1	0	0	0	0	0	20774	20776	20766	20781	20808	20857	57	58	58	58	58	58
C3_PANCREAS	50_60	UKBB	N14_FEMALEGENINF	-14.0421558484092	-14.0401185170821	-14.0384455166887	-14.0361822891395	-14.0345945036099	-14.0332137763023	5383.26920104992	4068.8808847936	4035.21349239133	4246.28101791379	3943.03371084525	6307.92568837004	0.997918735580978	0.997246817519793	0.997224177515868	0.997362578524794	0.997160064192084	0.998224951287054	618	30102	401	394	379	342	276	138	0	0	0	0	0	0	30240	30247	30262	30299	30365	30503	79	79	79	79	79	79
C3_PANCREAS	50_60	UKBB	N14_FEMALEGENNONINF	-15.6823859185005	-15.6759807594489	-15.6759426498486	-15.6722212862793	1.63054712110739	-15.641620467517	5871.09040889312	4173.11917783062	4247.19954635722	4495.05193124801	0.757879617503093	5530.23985711351	0.997868757275053	0.997002818976572	0.997055103231647	0.997218141579967	0.0314399681114567	0.997743282179486	3655	22016	2434	2391	2267	2000	1607	872	1	1	2	2	2	0	23178	23221	23345	23612	24005	24740	58	58	57	57	57	59
C3_PANCREAS	50_60	UKBB	N14_FEMALE_GENITAL_DYSPLASIA_ALL	-13.0205060077624	-13.0183530072792	-13.0210432709085	-13.0196584693513	-13.0175143117345	-13.0137498182261	5922.66666119098	4183.82712577813	3959.51818539688	4137.20868538231	3215.93273340385	4295.07031441346	0.998245916418494	0.997517314698247	0.997376127554129	0.997489087903649	0.996770316363245	0.997582471668557	284	29833	146	147	167	160	167	105	0	0	0	0	0	0	29893	29892	29872	29879	29872	29934	78	78	78	78	78	78
C3_PANCREAS	50_60	UKBB	N14_FEMALE_GENITAL_HSIL	-12.0067913845437	-12.0069896070594	-12.009418796337	-12.0098655556699	-12.0084845809131	-12.00658573336	5548.68300972965	3541.73849544523	3848.16503254166	3863.32759946214	3063.71207391737	3588.73847035098	0.998273459489872	0.997295064756868	0.997509952352195	0.997519632849287	0.996872630429606	0.99733057964737	139	30667	67	66	75	73	74	55	0	0	0	0	0	0	30659	30660	30651	30653	30652	30671	80	80	80	80	80	80
C3_PANCREAS	50_60	UKBB	N14_FEMGENPAIN	-14.0278217463824	-14.0291158096888	-14.0288283563339	-14.0292029245102	-14.0236163627583	-14.0200170817885	11245.8309513629	7796.85384944232	7265.64508648934	6648.17324413455	5342.49473991627	6930.78440516462	0.999004735217965	0.998564342864139	0.998459410215705	0.998316277916498	0.997905620000045	0.998385991124701	270	20758	124	131	155	171	169	108	0	0	0	0	0	0	20847	20840	20816	20800	20802	20863	57	57	57	57	57	57
C3_PANCREAS	50_60	UKBB	N14_FEMGENPROL	-15.067722380883	-15.0662567452711	-15.0662995786365	-15.0652648114998	-15.0578185278969	-15.055478354604	6912.81403229229	5058.18412053063	5703.46057831468	6420.64247748535	6344.87328548674	10384.8939366947	0.998260868370197	0.997623432523516	0.997892305263377	0.998127861625997	0.998106441357568	0.998843268925042	1014	21402	813	741	598	469	314	134	0	0	0	0	0	0	21546	21618	21761	21890	22045	22225	57	57	57	57	57	57
C3_PANCREAS	50_60	UKBB	N14_GENITOURINARY	0.519219028603344	-0.113236663796847	-15.0356813723095	0.979372128060985	0.872931591066494	-14.9877204005237	1.0217259233975	1.01968207644353	1908.81606309594	0.735220306569746	0.731359443157079	2852.14083499772	0.611328248688843	0.911575943900379	0.993715154539131	0.182833963268703	0.23264466281453	0.995807214171951	8013	36809	5907	5347	4528	3716	2883	1482	4	4	4	4	2	0	38808	39368	40187	40999	41832	43233	103	103	103	103	105	107
C3_PANCREAS	50_60	UKBB	N14_GLOMERULAR	-11.6065368494126	-11.6098497036759	3.88241906327765	-11.5969604958062	-11.6083044429632	-11.6455609601345	2487.78106430891	1879.58192207448	1.01346799918388	2693.93030805745	2873.02113605722	4713.45426744848	0.996277549059814	0.995071637570475	0.00012771405473855	0.996565238853751	0.996776194377767	0.998028663627293	175	55495	145	122	86	63	37	20	1	1	1	0	0	0	55355	55378	55414	55437	55463	55480	169	169	169	170	170	170
C3_PANCREAS	50_60	UKBB	N14_GLOMER_NEPHRITIS	-11.5766325266227	-11.5750286388407	4.04565723415499	-11.5684566926817	-11.574388273588	-11.6297532320019	2718.76527941797	2017.15507532979	1.01388087690538	2828.50148130231	3021.5136268729	4762.33392258513	0.996602579664745	0.995421529028515	6.59984546650896e-05	0.996736693505453	0.996943583826188	0.998051545423346	143	55540	117	102	73	53	34	17	1	1	1	0	0	0	55395	55410	55439	55459	55478	55495	170	170	170	171	171	171
C3_PANCREAS	50_60	UKBB	N14_HYDROCELE	-13.0082385341527	-13.0077447711228	-13.0081719677784	-13.0082558162679	-13.0073761347004	-13.0077228305239	4552.84805426916	4037.6445993453	4670.89597517415	5441.70345697879	5398.22399800466	9267.37187100279	0.997720315186333	0.997429525924004	0.997777941059681	0.998092678758435	0.998077446479537	0.998880086182544	133	19320	112	84	61	47	33	14	0	0	0	0	0	0	19271	19299	19322	19336	19350	19369	70	70	70	70	70	70
C3_PANCREAS	50_60	UKBB	N14_HYDRONEPHR	3.61730920458204	-12.7324137297788	-12.7313887468263	-12.7335707134112	-12.6735706465576	-12.708934755263	1.01644108255883	2632.44876894125	3176.60768008066	3902.80854515718	4041.61669804691	6127.30640714335	0.000372554925979292	0.996140872009713	0.996802201484483	0.997396771752138	0.997498023555272	0.998345071246487	323	51563	268	206	151	101	67	29	1	0	0	0	0	0	51475	51537	51592	51642	51676	51714	142	143	143	143	143	143
C3_PANCREAS	50_60	UKBB	N14_KIDUROTH	-12.3113407250209	-12.2961997445479	3.38756561780363	-12.2895423457984	-12.290869418782	-12.2010073763401	2503.12250366125	1994.86574100701	1.01202943542189	3257.48622391881	3671.4731028175	5494.40042572155	0.996075705815873	0.995081931778522	0.000816029960082609	0.996989822162879	0.997328953159556	0.99822819840989	325	55503	288	225	137	88	50	22	1	1	1	0	0	0	55372	55435	55523	55572	55610	55638	167	167	167	168	168	168
C3_PANCREAS	50_60	UKBB	N14_LUMPNASBREAST	-14.0379102975813	-14.0399693916827	-14.0401699393192	-14.037666680278	-14.0359783498277	-14.0292876962178	6443.85862053699	4162.36960991655	4422.95826734629	4445.355914101	3670.19516740663	5714.75018398648	0.998261814280455	0.997308683605945	0.997467211912352	0.997480422464375	0.996948646431089	0.998041254569664	510	27029	309	314	303	293	279	159	0	0	0	0	0	0	27158	27153	27164	27174	27188	27308	72	72	72	72	72	72
C3_PANCREAS	50_60	UKBB	N14_MALEGEN	-15.5877323554219	-15.5823780951898	-15.581972933148	1.46865686383655	-15.5765923586214	-15.5743568115886	4902.61346435073	3644.34890386225	4204.73487409579	1.02413782295298	5075.84749011902	7887.85902314271	0.997463151007102	0.996588443821565	0.997043193555311	0.151560218628629	0.997551482177085	0.998424600296009	2026	21368	1674	1433	1079	777	549	249	1	1	1	1	0	0	21647	21888	22242	22544	22772	23072	72	72	72	72	73	73
C3_PANCREAS	50_60	UKBB	N14_MENORRHAGIA	-15.1352517646917	-15.1235966711488	-15.1162334029942	-15.102731824846	-15.0827232371869	-15.062569504557	13719.0937898991	8094.4732216418	6509.92501015297	5863.69400629143	4666.78415570599	6102.84230349343	0.999119753721187	0.998509244896281	0.998147290730311	0.997944943373112	0.997421296838699	0.998030724234002	887	20706	341	426	581	668	629	379	0	0	0	0	0	0	21195	21110	20955	20868	20907	21157	57	57	57	57	57	57
C3_PANCREAS	50_60	UKBB	N14_MENSIRREG	-13.1391571950001	-13.1419933182701	2.79231972420394	-13.1499465875546	2.34741417628886	-13.1604654418657	5739.67831038436	3339.02317969591	1.05125357426263	2763.53658494895	1.0284684022362	3063.47385311335	0.998173500160685	0.996859630517746	0.00790311934916048	0.996203379459211	0.0224635620571055	0.996572355308152	519	30067	228	284	351	373	342	207	2	2	2	1	1	0	30277	30221	30154	30132	30163	30298	79	79	79	80	80	81
C3_PANCREAS	50_60	UKBB	N14_MESNRUIRREG	-14.6009507906404	-14.5913706662646	-14.5828615831125	-14.5703715249529	1.50369172091608	-14.5426199379408	9067.3715786474	5090.22791876155	4214.00407922601	3794.27665493072	1.04300514766663	3972.1371993102	0.998715187960127	0.997712830620319	0.997238869097584	0.996936057391139	0.149389404981419	0.997078825474058	1286	20706	534	668	853	959	883	525	1	1	1	1	1	0	21400	21266	21081	20975	21051	21409	57	57	57	57	57	58
C3_PANCREAS	50_60	UKBB	N14_NEUROMUSCDYSBLADD	-12.9308949823091	-12.9083106301032	-12.8997616126779	-12.8807542695167	-12.8600561666499	-12.919663721115	4863.6901933681	3519.6153610819	3745.85826231147	3927.02247476318	3758.82630318693	5699.2172414858	0.99787869932111	0.99707373743658	0.997252298521642	0.997382918839683	0.997270206330066	0.998191261896493	248	48556	186	175	150	122	101	51	0	0	0	0	0	0	48477	48488	48513	48541	48562	48612	141	141	141	141	141	141
C3_PANCREAS	50_60	UKBB	N14_OBSTRUREFLUROPATH	3.44656660221199	-12.419780201763	-12.4117337581944	-12.4159598750946	-12.3606116383211	-12.3882738012778	1.01673802458024	2104.06390003463	2509.93813429602	3093.15706328334	3249.02684160792	4781.61168106447	0.000699365945104277	0.995290307805759	0.99605444841749	0.996797292899595	0.996964531880245	0.997932830601386	373	51629	312	239	172	116	75	34	1	0	0	0	0	0	51547	51620	51687	51743	51784	51825	142	143	143	143	143	143
C3_PANCREAS	50_60	UKBB	N14_ORHCEPINDIDYMITIS	-14.0166159000276	-14.0161539569335	-14.0153843668915	-14.0140304121957	-14.0116623389935	-14.0112428945336	7580.17310556533	5508.54609113937	5584.41732364836	6311.94022618264	5903.4482968578	10561.6719600319	0.99852462009873	0.997969834400584	0.99799752661513	0.998228505195979	0.998106246045911	0.99894151691641	173	19270	130	124	117	92	71	27	0	0	0	0	0	0	19243	19249	19256	19281	19302	19346	70	70	70	70	70	70
C3_PANCREAS	50_60	UKBB	N14_OTHBLADD	-13.6525201954987	2.0388956589898	-13.6264951097761	-13.599775232448	-13.6274127371565	-13.6306550420632	3363.63750906145	1.01447727796191	2979.91383755305	3635.4009343992	3639.77397021332	6068.8954475423	0.996761510376406	0.0444524416144725	0.996351460891842	0.997015177809831	0.997012705483093	0.998207963844154	806	49402	662	576	427	297	204	86	1	1	0	0	0	0	49404	49490	49639	49769	49862	49980	141	141	142	142	142	142
C3_PANCREAS	50_60	UKBB	N14_OTHDISMALEGEN	-15.0490532525398	-15.0455760329518	-15.0464189096539	-15.0436508031958	-15.0432219857094	-15.0370256092565	7235.74437177243	5380.92735563025	5577.97436869794	5991.66729017153	6033.94078861211	8791.80056228161	0.998340544113872	0.997769043068344	0.997847732888188	0.997996703835245	0.998010795506009	0.998635341573148	571	19460	413	362	330	294	217	108	0	0	0	0	0	0	19548	19599	19631	19667	19744	19853	70	70	70	70	70	70
C3_PANCREAS	50_60	UKBB	N14_OTHETNASKIDUR	-11.5631437953333	-11.5392744808197	4.23404665843402	-11.5491458082597	-11.5259698985361	-11.5037744366767	2718.89928525146	2106.59830031006	1.0118079918037	3361.07997967454	4331.06093276525	4941.14385528232	0.996606705460963	0.995629464379964	2.85625257418113e-05	0.997258361284716	0.997876644379282	0.99814239860427	139	55102	120	94	59	40	17	11	1	1	1	0	0	0	54954	54980	55015	55034	55057	55063	166	166	166	167	167	167
C3_PANCREAS	50_60	UKBB	N14_OTHFEMPELINF	-13.021635665571	-13.0213369821975	-13.0216635901955	-13.0192819810007	-13.0189995784971	-13.0169082604814	4649.24334373839	3526.42492352799	3472.30606281681	3695.65166851586	3306.50979886438	5236.83140338376	0.997765281852975	0.997053815023718	0.997007821374703	0.997189166206515	0.996858430020549	0.998016743592535	315	29996	193	191	184	171	146	71	0	0	0	0	0	0	30039	30041	30048	30061	30086	30161	79	79	79	79	79	79
