## Supplementary Tables for "Clinical history shapes the predictive value of polygenic risk": Supplementary_table_S4.tsv (part 72 of 226)

Disease	Age_range	Biobank	Clinical_history_phenotype	Beta_0_1	Beta_1_3	Beta_3_5	Beta_5_7	Beta_7_10	Beta_>10	Se_0_1	Se_1_3	Se_3_5	Se_5_7	Se_7_10	Se_>10	Pval_0_1	Pval_1_3	Pval_3_5	Pval_5_7	Pval_7_10	Pval_>10	N_cases	N_controls	N_case_phenotypeNO_0_1	N_case_phenotypeNO_1_3	N_case_phenotypeNO_3_5	N_case_phenotypeNO_5_7	N_case_phenotypeNO_7_10	N_case_phenotypeNO_>10	N_case_phenotypeYES_0_1	N_case_phenotypeYES_1_3	N_case_phenotypeYES_3_5	N_case_phenotypeYES_5_7	N_case_phenotypeYES_7_10	N_case_phenotypeYES_>10	N_control_phenotypeNO_0_1	N_control_phenotypeNO_1_3	N_control_phenotypeNO_3_5	N_control_phenotypeNO_5_7	N_control_phenotypeNO_7_10	N_control_phenotypeNO_>10	N_control_phenotypeYES_0_1	N_control_phenotypeYES_1_3	N_control_phenotypeYES_3_5	N_control_phenotypeYES_5_7	N_control_phenotypeYES_7_10	N_control_phenotypeYES_>10
C3_PANCREAS	50_60	UKBB	N14_OTHNONINFCERVIX	-13.0158658492848	-13.0159693733662	-13.0153589099206	-13.0155738124655	-13.0128716814655	-13.0109501908247	5523.47120978383	4121.17295897149	4486.91907277361	4791.96088810563	4885.87986652386	7506.97070307913	0.998119814804701	0.997480032057643	0.997685552336517	0.99783284695585	0.997874946291155	0.998617121140892	208	20798	160	153	135	97	72	32	0	0	0	0	0	0	20789	20796	20814	20852	20877	20917	57	57	57	57	57	57
C3_PANCREAS	50_60	UKBB	N14_OTHNONINFUTER	-14.1812006528873	-14.1794024379389	-14.1791893764764	-14.1777423433463	2.84031057523006	-14.1765289008117	5765.04440295334	4205.65086008039	4475.90172279616	4924.23547198492	1.03164402629159	7663.91472482441	0.998037317867347	0.99730992770693	0.997472389237693	0.997702752811451	0.00590178856417365	0.99852409277878	643	20946	481	463	393	329	225	100	0	0	1	1	1	0	21050	21068	21138	21202	21306	21431	58	58	57	57	57	58
C3_PANCREAS	50_60	UKBB	N14_OTHNONINFVAG	-13.0101596362669	-13.0094755252554	-13.0096460762561	-13.0086394023951	-13.0086613613878	-13.0066254999715	7675.8289086302	5254.44052740916	5528.76656401361	6470.19463065748	6220.7779978226	10563.8614588907	0.998647624815432	0.998024518689193	0.998122513214044	0.998395815561055	0.998331494469694	0.999017614620096	128	20774	93	95	83	61	44	24	0	0	0	0	0	0	20752	20750	20762	20784	20801	20821	57	57	57	57	57	57
C3_PANCREAS	50_60	UKBB	N14_OTHNONINFVULV	-13.0147821036829	-13.0147206059629	-13.0140653724751	-13.0141136052262	-13.0117175615652	-13.0126045182855	5290.27610692591	4089.42954708862	4647.69864734265	5126.38053266088	5079.68874611919	7637.61858477464	0.998037099951281	0.997460715000544	0.997765838740254	0.997974448229408	0.997956206035923	0.998640603598791	209	20857	170	156	114	88	63	29	0	0	0	0	0	0	20839	20853	20895	20921	20946	20980	57	57	57	57	57	57
C3_PANCREAS	50_60	UKBB	N14_OTHPENIS	-13.0139018245094	-13.0128645470879	-13.0128395274834	-13.0134030919927	-13.0128557701771	-13.0120279739703	4035.73887451482	2881.22935003306	3525.44839673619	4393.61272703005	4765.90317175867	9044.17298930802	0.997427094847087	0.996396424180607	0.997054922096007	0.997636756156242	0.99782145305181	0.998852068325565	214	19386	183	153	114	76	49	18	0	0	0	0	0	0	19347	19377	19416	19454	19481	19512	70	70	70	70	70	70
C3_PANCREAS	50_60	UKBB	N14_OVARYCYST	-14.1674730689487	-14.1684538700465	-14.1678676034449	2.97140985331256	-14.1704548407573	-14.1708985494075	6535.16823055858	5158.54951804646	4978.04966478335	1.06138051455266	5106.17494629369	6849.60037195607	0.998270281839083	0.997808535841262	0.99772916938952	0.00511706000958456	0.997785745153033	0.998349285726841	486	20903	296	301	283	265	223	130	0	0	0	1	0	0	21035	21030	21048	21066	21108	21201	58	58	58	57	58	58
C3_PANCREAS	50_60	UKBB	N14_PHIMOSIS	-14.019535462143	-14.0188748745792	-14.0170920476455	-14.0186979062875	-14.0157564201211	-14.0181157601715	6715.79644108805	4416.87308004703	4803.15444837904	6190.21106801216	6232.28396049204	10393.3222177375	0.998334380312367	0.997467569287266	0.997671529079995	0.998193067580709	0.998205642377638	0.998923844126921	253	19351	204	182	155	104	77	32	0	0	0	0	0	0	19330	19352	19379	19430	19457	19502	70	70	70	70	70	70
C3_PANCREAS	50_60	UKBB	N14_POLYPFEMGEN	-14.7890307475168	-14.7809611320434	-14.7771645046117	-14.7678306265533	2.08162462181788	-14.7373775360863	5817.91438336357	4181.90835033749	4320.75868891725	4892.26833865681	1.03489060267576	6637.83323362035	0.997971794389317	0.997179881733962	0.997271208768015	0.997591504524405	0.0442785666644242	0.998228530918376	1242	21110	912	872	774	643	466	242	1	1	1	1	1	0	21382	21422	21520	21651	21828	22052	57	57	57	57	57	58
C3_PANCREAS	50_60	UKBB	N14_POSTMENATRVAG	-12.0058366160933	-12.0058755386296	-12.0059544137499	-12.0058010398575	-12.0041005839485	-12.005537906172	4131.30235645477	2945.84171964848	4198.7068069515	6360.78028744727	9150.22708930441	26227.9453073591	0.997681298204335	0.996748204036656	0.997718499278286	0.998494015330019	0.998953262724364	0.999634777604852	108	20841	102	90	51	23	7	2	0	0	0	0	0	0	20790	20802	20841	20869	20885	20890	57	57	57	57	57	57
C3_PANCREAS	50_60	UKBB	N14_POSTMENBLEED	-15.0609530675144	-15.0595065932637	-15.0582507240251	-15.0560362126965	-15.04489459783	-15.0500068414585	6545.69912670246	4817.92553176724	5588.76123274272	7205.79366960561	8495.1669573795	19439.3554096529	0.99816415464753	0.997506036953264	0.997850197793778	0.998332873427842	0.998586951509751	0.999382275458927	936	21081	873	781	574	343	165	36	0	0	0	0	0	0	21087	21179	21386	21617	21795	21924	57	57	57	57	57	57
C3_PANCREAS	50_60	UKBB	N14_PROSTATITIS	-14.0135406501479	-14.0129604452601	-14.0125399046892	-14.0135158225556	-14.0122946799426	-14.012073022131	6999.28325213357	5049.49257597839	5749.82127170721	7035.14870543569	6655.87979519996	9200.01295563858	0.998402524965188	0.997785775447499	0.998055525962939	0.998410671758128	0.998320254320694	0.998784782971419	196	19429	154	139	106	75	57	35	0	0	0	0	0	0	19401	19416	19449	19480	19498	19520	70	70	70	70	70	70
C3_PANCREAS	50_60	UKBB	N14_PROSTHYPERPLA	-15.1973289691488	-15.1955308240889	-15.1949745162009	2.45952495081943	-15.1930147519095	-15.1899767828427	5271.91034372687	4094.07672208785	5289.72264073533	1.02206675901799	7775.81383868121	13200.143786218	0.997699942418338	0.997038587104326	0.997708042610481	0.0161095998843922	0.998441029525527	0.999081839904519	987	20932	911	721	447	259	145	52	1	1	1	1	0	0	20935	21125	21399	21587	21701	21794	72	72	72	72	73	73
C3_PANCREAS	50_60	UKBB	N14_RENALCOLNAS	-13.0731355066886	-13.0802036795324	-13.0791616640818	-13.0768851051035	-13.0649018478082	-13.0738716501409	4512.86812313315	3334.57236925673	3431.13122238549	3932.08610984181	3569.2279401814	4777.86400392216	0.997688645422694	0.99687022363039	0.9969585436374	0.997346491098125	0.997079407544482	0.997816717404822	251	53896	175	160	154	120	101	60	0	0	0	0	0	0	53810	53825	53831	53865	53884	53925	162	162	162	162	162	162
C3_PANCREAS	50_60	UKBB	N14_RENALTUB	1.75496366944644	1.27138200737706	-13.530101648196	-13.5230350400852	-13.5273677979774	-13.5162949880407	1.01390302486658	1.01272715989334	2006.85246920249	2531.14251333409	2832.67509646332	4734.21419352582	0.0834697910081718	0.209332037722262	0.994620741885724	0.995737193980091	0.996189737077792	0.997722023550598	1800	54120	1581	1201	818	520	317	117	2	1	0	0	0	0	54180	54560	54943	55241	55444	55644	157	158	159	159	159	159
C3_PANCREAS	50_60	UKBB	N14_RENFAIL	1.99713282630045	1.55912117747026	-13.5680121227695	-13.557361676908	-13.5692225289247	-13.5486761624325	1.01383913280166	1.01236729744309	2456.23942308926	3115.58199188366	3531.57252858672	6593.24029649214	0.0488530980273223	0.123542166293204	0.995592590755967	0.99652804019998	0.996934327008329	0.998360400738483	1372	54582	1238	913	577	356	209	65	2	1	0	0	0	0	54556	54881	55217	55438	55585	55729	158	159	160	160	160	160
C3_PANCREAS	50_60	UKBB	N14_TUBULOINTNEPHRNAS	-11.945427215011	-11.9414726590486	-11.9361395185304	-11.9262804981192	-11.9234568777884	-11.8891361591381	3205.11452745541	2449.33408334128	2869.11012738906	3717.08422290443	4032.7400599829	5523.72550627282	0.997026299746761	0.996110012518409	0.996680631435214	0.997439988394151	0.997640926974789	0.998282653465051	188	51286	155	125	97	62	41	20	0	0	0	0	0	0	51180	51210	51238	51273	51294	51315	139	139	139	139	139	139
C3_PANCREAS	50_60	UKBB	N14_URETHRALSTRICT	-13.0727069284276	-13.0541878476368	-13.0406574688186	-13.0395795161785	-13.0649661050466	-13.1044002588382	4313.58742264399	3164.09844668134	3577.46843591783	4426.76313434823	4396.537867225	6949.90003765838	0.997581944206134	0.996708160139661	0.99709154213358	0.99764973552592	0.997628970859547	0.998495547793082	275	48759	224	199	160	110	74	36	0	0	0	0	0	0	48669	48694	48733	48783	48819	48857	141	141	141	141	141	141
C3_PANCREAS	50_60	UKBB	N14_URETHRAOTH	1.94586441365567	-13.5025410878622	1.6713823291219	-13.4804245897646	-13.4591037205995	-13.4403387652826	1.01580596296341	1724.93155094602	1.01472482148253	2238.84558223264	2225.80169729497	3281.96039596967	0.0554177211344208	0.993754326636522	0.0995316046501049	0.995195846579038	0.995175335866104	0.996732499017518	1743	50302	1379	1164	903	700	495	229	2	1	1	0	0	0	50515	50730	50991	51194	51399	51665	149	150	150	151	151	151
C3_PANCREAS	50_60	UKBB	N14_URINOTH	1.424843284874	0.84183399836759	-14.1403642111022	1.35590969300765	-14.1037929294478	-14.0775523454137	1.01593161680658	1.01445857711937	2034.32402944505	1.01483412980443	2223.03932611682	3269.89823447239	0.160766227748905	0.406631652793544	0.994454036193648	0.181519870859184	0.994937955886258	0.996564961302406	2962	51147	2294	2020	1612	1252	934	454	2	2	1	1	0	0	51662	51936	52344	52704	53022	53502	151	151	152	152	153	153
C3_PANCREAS	50_60	UKBB	N14_UROLITHIASIS	-14.0843898921681	-14.0906117216755	-14.088401884618	-14.0874847341343	-14.0735595562952	-14.0898094090427	4144.42509674821	3144.04187653621	3526.33315566297	4138.23134594845	3953.53626134319	5986.13820417415	0.997288479016967	0.996424143077368	0.996812301064556	0.997283823952723	0.997159744737891	0.99812198939811	753	54370	581	517	413	300	232	116	0	0	0	0	0	0	54376	54440	54544	54657	54725	54841	166	166	166	166	166	166
C3_PANCREAS	50_60	UKBB	N14_UTER_POLYP	-14.0234878589228	-14.023106373892	-14.0232501050396	-14.0208443353842	-14.0195195714942	-14.0142723471191	8987.22638405472	6248.6936579635	6211.47998130179	6711.77231531517	6120.18070276915	8632.153359321	0.99875499743385	0.998209416033014	0.998198669998142	0.998333226074637	0.998172284614375	0.998704637631057	267	20777	181	177	179	158	119	64	0	0	0	0	0	0	20806	20810	20808	20829	20868	20923	57	57	57	57	57	57
C3_PANCREAS	50_60	UKBB	NAFLD	2.75969255201766	-13.1765363195203	-13.188009859524	-13.1799822804716	-13.206936610727	-13.184263418866	1.01391010872672	2426.84653903054	3156.95054584512	4198.31085066845	4594.38676569144	8690.00538739585	0.00649212198172237	0.995667915926751	0.996666885116825	0.997495162346555	0.997706419410859	0.998789469543131	606	55534	538	420	245	150	89	27	1	0	0	0	0	0	55439	55557	55732	55827	55888	55950	162	163	163	163	163	163
C3_PANCREAS	50_60	UKBB	NEURODEGOTH	-13.013117272917	-13.005437381245	-12.9862981143239	-12.9931160747393	-12.9899750483105	-12.9381612176418	4831.16724654418	3594.21095783867	4276.05374257512	5205.21636199811	5152.13453115939	8252.15528549757	0.997850839709167	0.997112908738365	0.997576842700466	0.998008344855263	0.997988311544923	0.99874903531329	223	40993	184	159	115	76	57	18	0	0	0	0	0	0	40917	40942	40986	41025	41044	41083	115	115	115	115	115	115
C3_PANCREAS	50_60	UKBB	NEURODIS	1.4608636951429	0.849236388939261	-16.4970326880506	-16.491896703705	-16.4404631791256	-16.4228007240233	0.747483981587276	0.744120124455762	4578.66151053824	5188.67487797479	5009.24549383866	7744.42871945255	0.0506569342592293	0.253760704990394	0.997125208061063	0.997463975309319	0.997381328543492	0.998308010855724	5805	25076	4480	4006	3271	2554	1834	830	4	2	0	0	0	0	26334	26808	27543	28260	28980	29984	63	65	67	67	67	67
C3_PANCREAS	50_60	UKBB	O15_DELIVERY_PROXY	-12.0013164520262	-12.012086334624	-12.0128530584299	-12.0123622539778	-12.0154433868851	-12.0124654059193	22513.0901167092	6994.6521209225	6185.66027008043	6220.81778989244	3138.7284676738	2622.58761124353	0.999574662358512	0.998629774097017	0.998450470355136	0.998459290603165	0.996945606014336	0.996345392950972	114	30782	11	15	20	39	64	88	0	0	0	0	0	0	30803	30799	30794	30775	30750	30726	82	82	82	82	82	82
C3_PANCREAS	50_60	UKBB	O15_PREG_BIRTH_PUERP	-13.0083788185238	-13.0139689674009	-13.0125531466453	-13.0170236754164	-13.0205433747956	-13.0168417138352	14544.780283555	8910.93148903838	7845.08301692711	8149.31758140277	4323.91664932637	3684.24393478356	0.999286398073101	0.998834729990305	0.998676558237928	0.998725527911025	0.997597346185463	0.997180991375693	156	29644	24	28	30	46	84	112	0	0	0	0	0	0	29698	29694	29692	29676	29638	29610	78	78	78	78	78	78
C3_PANCREAS	50_60	UKBB	OFFICIAL_TILASTOKESKUS	-13.7742271030442	-13.7645314541033	2.15286515815152	-13.7520750408317	-13.7580264810536	-13.74789646963	3374.07212007504	2521.38315423913	1.01485014500164	3191.08641491683	3251.12180225788	4833.22863222557	0.996742745197899	0.995644274625373	0.0338912987480544	0.996561505091471	0.996623539559398	0.997730457137564	956	54819	730	627	486	385	294	132	1	1	1	0	0	0	54880	54983	55124	55225	55316	55478	164	164	164	165	165	165
C3_PANCREAS	50_60	UKBB	OTHER_ILD_CVD_COMORB	3.33808310782106	-13.3327147618233	-13.3287108700955	-13.3297602092728	-13.3093686584262	-13.2880274945813	1.02967116786589	3435.22452194958	4450.29110861433	5506.43469973353	5742.54984120717	9873.53848300602	0.0011873885452813	0.996903276485549	0.997610323356409	0.998068514372264	0.998150763937089	0.998926189552089	452	29690	400	263	163	105	69	29	1	0	0	0	0	0	29673	29810	29910	29968	30004	30044	68	69	69	69	69	69
C3_PANCREAS	50_60	UKBB	OTHER_SYSTCON_FG	-11.9341610965356	-11.9364775738024	-11.9337807902161	-11.9423716503117	-11.9454113791161	-11.8940007482251	2580.61084832556	2019.39612789884	2499.34206967858	3256.24425417726	4366.72717218461	10585.4942131506	0.996310156972815	0.995283800153953	0.996190300087408	0.997073741447459	0.997817347626994	0.999103486585017	227	44548	206	170	116	70	32	7	0	0	0	0	0	0	44442	44478	44532	44578	44616	44641	127	127	127	127	127	127
C3_PANCREAS	50_60	UKBB	PAIN	2.9932269507441	0.78509260498225	-15.0434935394657	-15.0406062040905	0.622201187982132	-15.0685200165693	0.359130421016769	0.730781121782368	2179.86505532209	2531.32677015037	1.01496949873824	3830.38344064163	7.77267018227516e-17	0.282679388237435	0.994493752751911	0.995259167246348	0.539860128015921	0.996861173652525	6470	48696	5042	4448	3507	2661	1924	939	12	2	1	1	1	0	49989	50583	51524	52370	53107	54092	123	133	134	134	134	135
C3_PANCREAS	50_60	UKBB	PANCREATITIS	4.70854056761781	-12.0255334595979	-12.0223003128398	-12.0069549583828	-12.0159642120072	-12.0536457748548	0.729700315109257	2379.22393727011	2781.54185103965	3514.44296927858	3301.58223221872	5430.78527223312	1.09871409181913e-10	0.995967194815502	0.99655141700089	0.997274064359447	0.997096140429489	0.998229094046839	223	54846	186	147	110	70	53	25	2	0	0	0	0	0	54729	54768	54805	54845	54862	54890	152	154	154	154	154	154
C3_PANCREAS	50_60	UKBB	PNEUMOBACTKNOWN	-12.0387075863972	-12.0213201315537	-12.0611485354684	-12.0437217970517	-12.0709963364185	-12.0741035771325	3890.4380957351	3174.65769109094	3414.727482283	4053.52980598686	4363.92695035151	6954.71073893662	0.997531002075026	0.996978696998276	0.99718180023379	0.99762935367497	0.997792985666788	0.998614789837864	138	47563	111	81	65	48	27	17	0	0	0	0	0	0	47449	47479	47495	47512	47533	47543	141	141	141	141	141	141
C3_PANCREAS	50_60	UKBB	PNEUMONIA	2.78873871543372	-13.1913773949164	-13.1996973990861	-13.1925507207958	-13.210389044197	-13.23488298278	0.730235837532813	1755.74663352593	2098.18741670007	2588.08883882104	2825.35522713206	4996.70457028435	0.000134017526660293	0.994005343859923	0.994980541199796	0.995932872629577	0.996269379880336	0.997886627816416	1292	53554	1124	807	541	362	218	93	2	0	0	0	0	0	53564	53881	54147	54326	54470	54595	156	158	158	158	158	158
C3_PANCREAS	50_60	UKBB	POLLENALLERG	-13.030071616863	-13.0361524673605	-13.0423283340679	-13.0532133416677	-13.0707233195965	-13.0480412850897	3637.25024425996	2953.66451219765	3816.38231803305	5469.01774352295	6506.69507130129	11653.0259201996	0.997141667459268	0.996478506284519	0.997273267903562	0.998095645691001	0.998397201466038	0.999106598699261	350	27334	305	257	166	86	50	18	0	0	0	0	0	0	27320	27368	27459	27539	27575	27607	59	59	59	59	59	59
C3_PANCREAS	50_60	UKBB	PSOR_ARTHR_OTH	-11.9944053962737	-12.0017606707765	-11.9728349857988	-11.9794293603184	-11.9476444720744	-11.9106165204637	3986.23546396264	3046.17773925581	3440.73419886402	4113.07306934263	4005.14045857334	6355.90693792499	0.997599204430552	0.996856390011869	0.997223580679755	0.99767614431854	0.997619852032044	0.998504809531973	113	55670	86	78	57	46	31	15	0	0	0	0	0	0	55527	55535	55556	55567	55582	55598	170	170	170	170	170	170
C3_PANCREAS	50_60	UKBB	PSOR_ENTE_ARTHR	-11.9987755213278	-12.0026869310357	-11.9846608443366	-11.9920001913451	-11.9770205572949	-11.9612888369096	3762.35534163525	2970.27841277259	3332.02967656997	3958.39936019507	3836.56790863954	5973.72727737837	0.997455418045572	0.996775813174289	0.99713017104759	0.997582806508614	0.997509163269722	0.998402384161528	121	44300	92	84	59	48	33	16	0	0	0	0	0	0	44203	44211	44236	44247	44262	44279	126	126	126	126	126	126
C3_PANCREAS	50_60	UKBB	PULMONARYDG	1.91593448222311	-15.7915294732794	-15.7882101036555	-15.7843975371923	0.339427486107936	-15.7508149595754	0.546458383708373	2624.3981950232	2892.28060748651	3207.09868002446	1.01915668905783	4903.7242068516	0.000454734526036571	0.995198997793272	0.995644576639395	0.996073062444216	0.73909850307145	0.997437190605208	6368	31513	4865	4266	3488	2834	2124	1023	4	0	1	1	1	0	32933	33532	34310	34964	35674	36775	79	83	82	82	82	83
C3_PANCREAS	50_60	UKBB	PULM_ANXIETY	1.66769656701981	-14.4943428399415	-14.4926656535077	-14.4967721472655	-14.4968997058434	-14.4827058034609	1.01824273862866	2500.2559325688	3015.88186392325	3646.39944579458	4095.79045483836	7592.54471106161	0.1014596078785	0.995374574480774	0.996165821412409	0.99682790643766	0.997175922833167	0.998478043819104	2222	47985	1874	1590	1121	758	443	155	1	0	0	0	0	0	48198	48482	48951	49314	49629	49917	134	135	135	135	135	135
C3_PANCREAS	50_60	UKBB	PULM_IMMUNECOMORB	1.85286775570776	-14.9533624243056	2.26702772147508	-14.9555125756884	-14.9372375616765	-14.9191867956178	1.03150227183814	3357.03477194357	0.748392099538107	4466.07683508395	4381.70752126404	6263.09925869558	0.072449865280814	0.996445965452598	0.00245204061532119	0.997328135918417	0.997280017415674	0.998099379068623	2332	29383	1857	1584	1227	910	662	339	3	2	2	0	0	0	29803	30076	30433	30750	30998	31321	52	53	53	55	55	55
C3_PANCREAS	50_60	UKBB	PULM_INFECTIONS	1.71557701138126	-15.661006040716	-15.659660611687	-15.6590489552159	-15.6432428026503	-15.6430402706479	0.612534449161434	2621.36105851469	2839.14321876851	3088.2298695585	3008.97588876634	4725.79466625406	0.00509785442130838	0.995233163111503	0.995599187108619	0.995954297319916	0.995851928978675	0.997358895507654	5622	43028	4192	3697	3106	2645	2044	978	3	0	0	0	0	0	44335	44830	45421	45882	46483	47549	120	123	123	123	123	123
C3_PANCREAS	50_60	UKBB	PULM_MEDICATIO_COMORB	1.26770417189792	-14.0941470314601	-14.0919534340674	-14.0962672855244	-14.0834757972911	-14.0822540471202	1.01331321045261	1758.406081862	2277.86551343958	3036.14653574591	3358.61335984121	5947.93878223153	0.210916711176312	0.993604786732681	0.995063940215222	0.996295582741852	0.996654287419611	0.998110941790137	2531	53230	2311	1786	1104	658	356	136	1	0	0	0	0	0	53300	53825	54507	54953	55255	55475	149	150	150	150	150	150
C3_PANCREAS	50_60	UKBB	PULM_PNEUMONIA_SEPSIS	2.68773686194389	-14.1871908073701	-14.1944782164671	-14.1894126702098	-14.2074329936709	-14.2327796198874	0.734350354139752	2747.88647627735	3288.74101758152	4055.49289350134	4451.10724141658	7906.86825061401	0.000252195725682914	0.995880583017375	0.996556274941087	0.997208356543906	0.9974532466708	0.998563766509898	1295	41670	1127	808	541	362	218	93	2	0	0	0	0	0	41720	42039	42306	42485	42629	42754	116	118	118	118	118	118
C3_PANCREAS	50_60	UKBB	PULM_PSYCH_COMORB	-15.2742176474385	-15.2708454206907	-15.2714317115648	-15.2691316419235	2.29600612130048	-15.2624214264597	4624.32605791752	3424.14945115237	3898.96141631284	4507.91661709617	0.753041270483406	6978.75682580787	0.997364580237924	0.996441647312529	0.996874857910127	0.997297425366773	0.00229621444047182	0.998255041547771	4027	30329	3175	2781	2177	1613	1121	520	0	1	2	2	2	0	31131	31525	32129	32693	33185	33786	50	49	48	48	48	50
C3_PANCREAS	50_60	UKBB	Q17_CONGEN_MALFO_CIRCULATO_SYSTEM	-12.0472939863227	-12.060803539066	-12.0684755975559	-12.0170039476363	-12.0354109760455	-11.9893905519312	3227.7907424391	2489.84731411635	3017.62170419792	3231.36750339324	3499.10978083032	6517.29194245023	0.997022010309637	0.996135067701948	0.996809002046566	0.997032785714943	0.997255630641047	0.998532190317141	177	55628	143	119	83	64	43	19	0	0	0	0	0	0	55491	55515	55551	55570	55591	55615	171	171	171	171	171	171
C3_PANCREAS	50_60	UKBB	Q17_CONGEN_MALFO_DEFORMAT_CHROMOSOMAL_ABNORMALITI	2.74591680742333	-13.1760872671415	-13.1513788657653	-13.1212344177138	-13.1346620911942	-13.1538715936797	1.01617096663516	2273.83246395907	2562.60744318304	2977.92706396179	3179.91112069886	5319.25752691745	0.00688783139759991	0.995376555689665	0.995905250288407	0.996484401309912	0.996704337355269	0.99802693133212	683	55131	539	456	354	258	179	81	1	0	0	0	0	0	55107	55190	55292	55388	55467	55565	167	168	168	168	168	168
C3_PANCREAS	50_60	UKBB	Q17_CONGEN_MALFO_DEFORMAT_MUSCULOS_SYSTEM	-11.9799812795406	-11.9875506360287	-11.9788259582947	-11.9699155513919	-11.9318470451031	-11.9644015313411	3746.47054065842	2830.52968648804	3446.83263378884	3966.77501156538	4288.06562839922	7294.07771094568	0.997448631796711	0.996620896425128	0.997227106139235	0.997592352404463	0.997779832428235	0.998691238651595	124	55656	95	85	65	46	32	14	0	0	0	0	0	0	55514	55524	55544	55563	55577	55595	171	171	171	171	171	171
C3_PANCREAS	50_60	UKBB	Q17_CONGEN_MALFO_URINARY_SYSTEM	4.58352699657944	-11.0522204646693	-11.0142594934478	-10.9688387288438	-11.0404971624749	-11.0257246240104	1.01735077389339	2062.03478757552	2133.75671165959	2441.45400340846	2592.1074220029	4038.67264413052	6.62618886853208e-06	0.995723469893904	0.995881410226548	0.996415317422683	0.996601600874999	0.997821748555394	101	55665	80	64	56	41	28	13	1	0	0	0	0	0	55514	55530	55538	55553	55566	55581	171	172	172	172	172	172
C3_PANCREAS	50_60	UKBB	Q17_LVOTO_BROAD	-12.0824485395196	-12.0742639773736	-12.062738727079	-12.0805039554542	-12.1066616603697	-12.1960810187958	2853.96950631243	2383.36008504515	3179.23112161136	4059.66115616493	4568.18688993903	11620.1984030272	0.996622118656973	0.995957879943417	0.996972648564978	0.997625704955016	0.99788543959634	0.99916257342404	176	55606	165	122	71	40	23	6	0	0	0	0	0	0	55448	55491	55542	55573	55590	55607	169	169	169	169	169	169
C3_PANCREAS	50_60	UKBB	Q17_VACTREL	3.51078802816356	-12.7135393113179	-12.6831330322016	-12.6471400047587	-12.675633986108	-12.6478643274789	1.01502268148613	2672.45645782658	3025.79916964545	3474.79380132928	3825.95476360902	6211.49158692464	0.000542532915950368	0.996204279236002	0.996655545914369	0.997095961359009	0.997356562014232	0.998375345348321	293	55527	237	192	147	105	70	31	1	0	0	0	0	0	55411	55456	55501	55543	55578	55617	171	172	172	172	172	172
C3_PANCREAS	50_60	UKBB	R18_ABDOMI_PELVIC_PAIN	4.00952761443821	1.87197468465003	-14.4405216516558	-14.4359409992543	-14.3679715121774	-14.3344103475576	0.394092487877097	0.741014239913876	2724.23193856891	3112.57500035532	2919.4774979373	4053.12170046661	2.58840249145614e-24	0.011529296237725	0.995770618809759	0.996299471290163	0.996073291754802	0.997178179756875	3470	46142	2626	2351	1925	1485	1086	572	11	2	0	0	0	0	46884	47159	47585	48025	48424	48938	91	100	102	102	102	102
C3_PANCREAS	50_60	UKBB	R18_ABNORMALITI_BREAT	-14.0483376526776	-14.0421252538837	-14.0420785088927	-14.047492765843	-14.0461384492739	-14.0500831231834	3442.77549186402	2719.33983645517	3229.39584232161	3888.57350552669	3902.80014867732	6005.5838119225	0.996744219703423	0.995879902541476	0.99653064446552	0.997117643989086	0.997128427696341	0.998133348142853	1233	46770	1010	829	578	406	299	127	0	0	0	0	0	0	46866	47047	47298	47470	47577	47749	127	127	127	127	127	127
C3_PANCREAS	50_60	UKBB	R18_ABNORMALITI_GAIT_MOBIL	-12.2370608226157	-12.2125009225857	-12.2093779891757	4.2502958688596	-12.1804146878631	-12.1459417207915	2315.57322728539	1934.01571601509	2772.55574736357	1.01741067495817	4404.2723424786	6561.56569705378	0.995783455976114	0.994961725957949	0.996486403305488	2.9465075003835e-05	0.997793380681486	0.998523057713889	380	54476	342	233	122	72	39	15	0	0	0	1	0	0	54350	54459	54570	54620	54653	54677	164	164	164	163	164	164
C3_PANCREAS	50_60	UKBB	R18_ABNORMALITI_HEART_BEAT	2.17030334426578	1.6684279330995	-13.6548244475106	-13.6513342393608	-13.6453957565592	-13.6465984268058	1.01775601052493	1.01694213257978	2489.71785487202	2966.31219175684	3147.43268851657	5387.98232922923	0.0329707148476601	0.100873802016474	0.995624034680608	0.996328049891125	0.996540858035266	0.997979132468262	1284	46983	1082	897	651	456	289	120	2	1	0	0	0	0	47055	47240	47486	47681	47848	48017	128	129	130	130	130	130
C3_PANCREAS	50_60	UKBB	R18_ABNORMAL_BLOOD_P_READI_WO_DIAGNOSIS	-13.0173511637168	-12.9943609883877	-13.0084443092166	-13.0044892541854	-12.9986800440437	-12.9123579155676	3712.86557134234	3035.16795534006	3822.77661396086	4665.8699070985	5322.58768409354	9169.89109740303	0.997202612904189	0.996584054493901	0.997284901031017	0.997776177225317	0.998051429788675	0.998876478737831	331	45991	287	240	151	100	56	25	0	0	0	0	0	0	45907	45954	46043	46094	46138	46169	128	128	128	128	128	128
C3_PANCREAS	50_60	UKBB	R18_ABNORMAL_FINDI_DIAGNOST_IMAGI_FUNCTION_STUDI_WO_DIAGNOSIS	3.84698390808535	-13.9137026927449	-13.9084466476934	-13.9098414136651	-13.9087529140806	-13.9091576041271	0.444613931699422	2404.27014383759	2901.48586353781	3530.36771089146	3842.57226211371	6118.50818059043	5.04212502651429e-18	0.995382604311192	0.996175307112452	0.996856299428083	0.99711194631614	0.998186176724812	1380	54778	1173	912	622	419	272	108	6	0	0	0	0	0	54834	55095	55385	55588	55735	55899	145	151	151	151	151	151
C3_PANCREAS	50_60	UKBB	R18_ABNORMAL_FINDI_DIAGNOST_IMAGI_LUNG	-12.0093164470427	-12.020350918985	-12.0216311396127	-12.0247077194168	-12.031801134804	-12.036270687654	2488.6182241083	2141.68382609052	2627.11130243434	3495.05825263703	3751.23887963442	7120.68456002258	0.996149666149627	0.995521840365228	0.996348902158021	0.997254892761134	0.997440852952288	0.998651316471448	293	53359	261	171	113	64	46	15	0	0	0	0	0	0	53256	53346	53404	53453	53471	53502	135	135	135	135	135	135
C3_PANCREAS	50_60	UKBB	R18_ABNORMAL_FINDI_DIAGNOST_IMAGI_OTHER_BODY_STRUCTURES	3.85203094343613	-12.6514444723182	-12.6626505359185	-12.6782556285762	-12.6799587786711	-12.7000049620728	0.73098540849212	2216.42213898935	2777.8372859111	3379.79682651903	3884.55464217869	5812.95957946941	1.36690566617411e-07	0.995445661174642	0.996362890503922	0.997006991479272	0.997395550762771	0.998256803667475	444	53563	377	310	199	130	78	34	2	0	0	0	0	0	53497	53564	53675	53744	53796	53840	131	133	133	133	133	133
C3_PANCREAS	50_60	UKBB	R18_ABNORMAL_FINDI_EXAMI_BLOOD_WO_DIAGNOSIS	2.17443778084182	-13.2489040213992	-13.2449385074429	-13.2330762377672	-13.2208182971679	-13.225600107777	1.01407232037638	1810.55922967712	2293.60359064442	2926.0183427598	3052.21249170831	5502.10723096238	0.0320118177122914	0.994161471520993	0.995392458726695	0.996391536213246	0.996543932035241	0.998082099906736	1009	55043	918	712	446	273	175	56	1	0	0	0	0	0	54970	55176	55442	55615	55713	55832	163	164	164	164	164	164
C3_PANCREAS	50_60	UKBB	R18_ABNORMAL_FINDI_EXAMI_OTHER_BODY_FLUIDS_SUBST_TISSU_WO_DIAGNOSIS	-11.9379087963749	-11.9282185308601	-11.8954650579405	-11.8848309340317	-11.8759524615034	-11.8678068157667	4218.30720585619	3186.24653730833	3623.13476302154	4227.2063194441	3731.85844899833	4691.11813224255	0.997741970904999	0.997012999759631	0.9973803925378	0.99775674289339	0.997460883565153	0.997981477025016	106	55482	77	75	52	44	35	22	0	0	0	0	0	0	55341	55343	55366	55374	55383	55396	170	170	170	170	170	170
C3_PANCREAS	50_60	UKBB	R18_ABNORMAL_INVOLU_MOVEM	-12.0278693658005	-12.0235725733583	-12.0389354905804	-12.0501185621207	-12.0149884619627	-12.0145696525207	3461.22580997412	2646.95330415028	3261.98807083269	4251.06127701413	4196.8846760848	5721.05599876691	0.997227331448965	0.996375685994939	0.997055274654205	0.997738308141323	0.997715791250665	0.998324394554745	148	53794	121	96	70	44	31	15	0	0	0	0	0	0	53662	53687	53713	53739	53752	53768	159	159	159	159	159	159
C3_PANCREAS	50_60	UKBB	R18_ABNORMAL_RESULTS_FUNCTION_STUDI	4.47909158509907	-13.2510662807951	-13.2297160739209	-13.2139219214733	-13.2470614020932	-13.2665173813648	0.48160249738718	2524.26763806685	2963.18573957318	3564.85131323862	3868.4265569279	6285.3068423618	1.39930000223245e-20	0.995811548473982	0.996437701832396	0.997042468473751	0.997267725015408	0.998315891045579	654	53777	550	438	306	213	139	55	5	0	0	0	0	0	53739	53851	53983	54076	54150	54234	137	142	142	142	142	142
C3_PANCREAS	50_60	UKBB	R18_ABNORMAL_WEIGHT_LOSS	4.7652729530921	-13.0309202454422	-13.0326426152316	-13.0214720657285	-13.0196885225956	-13.0183417138421	0.398122825843154	2017.95511371603	2409.82754802099	2896.02326512365	3010.96356176625	4922.7605853346	5.14276001157562e-33	0.994847706102172	0.99568496357806	0.996412460964114	0.996549883161028	0.997889980312137	844	55273	693	579	414	284	193	84	8	0	0	0	0	0	55269	55383	55548	55678	55769	55878	147	155	155	155	155	155
C3_PANCREAS	50_60	UKBB	R18_ANOREXIA	4.45491644231808	-11.0567472113476	-11.0360408338531	-11.0276742973151	-11.0406676009989	-10.9714795152846	1.0166726916534	1874.19620807529	2174.18943140959	2587.32950615718	2894.40789273373	4494.77361442445	1.17670924509842e-05	0.99529293855046	0.995950008470152	0.996599279526498	0.996956490866649	0.998052412385499	134	55679	112	85	69	41	23	10	1	0	0	0	0	0	55531	55558	55574	55602	55620	55633	169	170	170	170	170	170
C3_PANCREAS	50_60	UKBB	R18_ASCITES	5.86997939395381	-11.3245962678554	-11.3288485044266	-11.3412078096701	-11.3640470411847	-11.3973686853869	0.547936245479119	2411.75248162545	3202.30403092772	4571.35859764784	4828.09671887963	7487.29151837164	8.85557651145619e-27	0.996253476513733	0.997177315341912	0.99802050853457	0.998121995096987	0.998785437835091	214	43833	194	96	47	27	20	7	4	0	0	0	0	0	43755	43853	43902	43922	43929	43942	94	98	98	98	98	98
C3_PANCREAS	50_60	UKBB	R18_CARDIAC_MURMU_OTHER_CARDIAC_SOUNDS	-11.6280140906456	3.6856004148957	-11.6051245619891	-11.5890795509441	-11.5768556874222	-11.5551586271911	2684.15580997937	1.0167842453655	2644.53352223865	3346.93381703749	3649.98864584645	5476.60411418602	0.99654350024622	0.000289228208062046	0.996498618785876	0.997237253654926	0.997469312969288	0.998316534181868	164	45802	138	118	77	52	31	17	1	1	0	0	0	0	45703	45723	45764	45789	45810	45824	124	124	125	125	125	125
C3_PANCREAS	50_60	UKBB	R18_CONVU_NOT_ELSEW_CLASSIFIED	-12.0366261333726	-12.0447647993417	-12.0424941524392	-12.0330787614686	-12.0141714712234	-12.0134947807376	3375.39894540046	2733.53727624943	3204.40552038641	3853.8007645443	4082.00540098528	5918.67455169343	0.997154760679489	0.996484298620183	0.997001472666527	0.997508695246916	0.997651666975785	0.998380486147486	271	46133	224	157	114	84	54	28	0	0	0	0	0	0	46078	46145	46188	46218	46248	46274	102	102	102	102	102	102
C3_PANCREAS	50_60	UKBB	R18_COUGH	-13.0047622315616	-13.0020922765914	-12.9948641662569	-12.9977917608827	-13.0129556524564	-12.9918763980982	3212.79080761233	2550.16304425399	3164.33539960219	3906.66518443489	4233.49111144069	7962.08350037713	0.996770324839874	0.99593197628559	0.996723364929633	0.997345378283555	0.997547456748542	0.99869807783434	481	46166	418	334	226	146	89	28	0	0	0	0	0	0	46103	46187	46295	46375	46432	46493	126	126	126	126	126	126
C3_PANCREAS	50_60	UKBB	R18_DISTU_SKIN_SENSA	-13.0228357777099	-13.012187728518	-12.9993134476426	-12.9955900317985	-12.97780830981	-12.9742262522085	3019.01791367442	2225.78970887845	2513.36011451846	2851.31352561985	2915.45875438406	4587.14624160055	0.996558255804205	0.995335514172305	0.995873291217301	0.996363449809196	0.996448326126483	0.99774327643646	549	54429	437	396	312	241	167	72	0	0	0	0	0	0	54374	54415	54499	54570	54644	54739	167	167	167	167	167	167
C3_PANCREAS	50_60	UKBB	R18_DIZZI_GIDDI	-12.6569286106195	2.16830840566437	-12.6490627369891	-12.6478973498796	-12.6412184346229	-12.6495584338793	2125.8480502321	1.01397141613546	1935.54682875229	2391.03190670544	2534.44084923608	3841.36825163097	0.995249562516369	0.0324817390208758	0.994785752595268	0.995779431076727	0.996020348550956	0.997372584851675	710	53961	597	500	369	251	155	66	1	1	0	0	0	0	53916	54013	54144	54262	54358	54447	157	157	158	158	158	158
C3_PANCREAS	50_60	UKBB	R18_DYSPHAGIA	3.00331113522701	-13.230410287601	-13.2446020482877	-13.2457596263802	3.39614477986357	-13.2601011099378	1.03288069023528	2521.9769288805	3043.00874252475	3643.95621468048	1.02419499448757	6720.28792210075	0.00364092985467699	0.995814279044077	0.996527242930621	0.99709970065355	0.000913432127470556	0.998425659256308	1026	44614	878	754	532	355	211	74	1	0	1	1	1	0	44683	44807	45029	45206	45350	45487	78	79	78	78	78	79
C3_PANCREAS	50_60	UKBB	R18_DYSPNOEA	-14.366450216479	-14.313241322084	-14.2851559669791	-14.3193296129652	-14.2685075769587	-14.3097208816711	3660.41040968362	2950.44461402821	3575.58311058507	4467.39362690763	4484.81269926938	7201.83266054549	0.996868455143208	0.996129305591107	0.996812303134672	0.997442546278693	0.997461521035809	0.998414639941478	923	31329	772	618	418	272	199	82	0	0	0	0	0	0	31399	31553	31753	31899	31972	32089	81	81	81	81	81	81
C3_PANCREAS	50_60	UKBB	R18_ELEVATED_BLOOD_GLUCOSE_LEVEL	-11.0475635802289	-11.0617291611531	-11.0736016386063	-11.0091652030557	-11.0170873711713	-10.9054427689327	2046.36795675844	1921.23867245481	2582.06107953388	3012.65334132426	3144.84929218844	5281.14078693396	0.995692545141371	0.99540612299934	0.996578148841858	0.997084290026972	0.997204843500657	0.998352386618499	135	53702	126	86	39	29	18	8	0	0	0	0	0	0	53556	53596	53643	53653	53664	53674	155	155	155	155	155	155
C3_PANCREAS	50_60	UKBB	R18_ENLARGED_LYMPH_NODES	4.75704486327638	-12.0152914802757	-12.0227876830937	-12.0226933373883	-12.036181948845	-12.0411650977469	0.744269688423451	2559.17641483432	3127.91963871975	3678.00363937041	4138.65550597633	7555.76416588614	1.64201113439484e-10	0.996253958777501	0.996933177908174	0.997391871990748	0.997679567628495	0.998728460093779	297	46254	254	178	119	81	51	26	2	0	0	0	0	0	46191	46267	46326	46364	46394	46419	104	106	106	106	106	106
C3_PANCREAS	50_60	UKBB	R18_FAECAL_INCONTINENCE	-11.9608152919587	-11.9515432023684	-11.9679483526756	-11.9643517216857	-11.9512723524874	-11.9144323942071	3802.35195170257	2868.12612850278	3591.1767014718	4578.13961329034	4559.7073337996	8635.22290275437	0.997490149718202	0.996675207513682	0.997340976417119	0.997914838458654	0.997908698064244	0.998899120642407	237	43814	204	172	109	72	44	17	0	0	0	0	0	0	43773	43805	43868	43905	43933	43960	74	74	74	74	74	74
C3_PANCREAS	50_60	UKBB	R18_FEVER_OTHER_UNKNO_ORIGIN	-13.1631112077786	2.71526820090744	-13.1651125079828	-13.1631598097041	-13.1457054533465	-13.1357238592428	3442.48284582729	1.02206661243065	3517.69256723022	4092.16940185528	4394.64410016291	7497.90066135395	0.996949115483721	0.00789224922667052	0.997013890415617	0.997433472850124	0.997613290282212	0.998602170610906	619	46482	520	429	265	192	124	52	1	1	0	0	0	0	46468	46559	46723	46796	46864	46936	112	112	113	113	113	113
C3_PANCREAS	50_60	UKBB	R18_FLATU_RELATED_CONDI	-12.6380034758332	-12.6289518651805	3.90362715201633	-12.6050591883274	-12.598835661881	-12.6172495483689	4790.18478988419	3364.74459384678	1.03151476679011	4760.42763759729	4872.50905546822	7980.02681496137	0.997894933787141	0.997005293634363	0.000154102264723412	0.997887296871731	0.997936913991781	0.99873846233184	312	43756	255	236	177	125	77	30	1	1	1	0	0	0	43737	43756	43815	43867	43915	43962	75	75	75	76	76	76
C3_PANCREAS	50_60	UKBB	R18_GANGRENE_NOT_ELSEW_CLASSIFIED	-11.0473338996446	-11.054711657111	-11.0488946890558	-11.0471644873773	-11.0456114158261	-11.0684815433435	2714.4029400008	2176.91648194788	2469.68111111278	3073.26479959628	3690.66493624896	7090.9097120514	0.996752702889915	0.995948238750006	0.996430424543928	0.997131928558726	0.997612053706091	0.998754550924032	103	45715	85	60	47	32	18	7	0	0	0	0	0	0	45606	45631	45644	45659	45673	45684	127	127	127	127	127	127
C3_PANCREAS	50_60	UKBB	R18_GENERAL_SYMPTOMS_SIGNS	3.50277219691347	1.29056037134943	-14.2959277989149	-14.2939873601004	-14.2833593580197	-14.2838314143865	0.358949352083286	0.731115510277725	2029.50045173371	2419.3488604069	2440.48950586506	3664.45188557564	1.69809154383312e-22	0.0775312449561772	0.994379697853941	0.995285969021568	0.995330278282566	0.996889897848296	4618	50765	3798	3140	2224	1584	1096	495	13	2	0	0	0	0	51439	52097	53013	53653	54141	54742	133	144	146	146	146	146
C3_PANCREAS	50_60	UKBB	R18_HAEMORRHAGE_RESPI_PASSA	-13.043340541605	-13.0473932907285	-13.0611386626674	-13.0836735146384	-13.1029301654442	-13.1312373406503	3725.09630623718	2905.37475729354	3393.0488990594	4038.04239033136	4179.72440520007	8608.75288189683	0.997206230948627	0.996416889542936	0.996928645752272	0.997414776314571	0.997498732561516	0.998782958737545	360	46018	308	247	176	128	91	28	0	0	0	0	0	0	45945	46006	46077	46125	46162	46225	125	125	125	125	125	125
C3_PANCREAS	50_60	UKBB	R18_HEADACHE1	-14.0237791920836	-14.0222156167151	-14.0232948927401	-14.0164658444438	-14.0099679977355	-14.0214269755419	4158.39513803393	3196.27218738822	3574.67113141231	4051.96172661918	4040.91573666257	6434.60157308223	0.997309217782224	0.996499649339968	0.99686993813522	0.997239979016253	0.997233717430212	0.998261357580029	1204	46692	951	839	661	511	362	152	0	0	0	0	0	0	46840	46952	47130	47280	47429	47639	105	105	105	105	105	105
C3_PANCREAS	50_60	UKBB	R18_HEARTBURN	-12.9816950027396	-12.98130572448	-12.9824790108243	-12.9902718259387	-12.9733651945955	-12.9696826821605	5268.07358954645	4193.87867033126	4793.9922759061	5971.09603129723	7029.65980527285	10403.1597163708	0.998033838488238	0.997530313179824	0.997839273343266	0.998264183141532	0.998527490347867	0.999005272708287	279	43795	239	219	155	106	61	18	0	0	0	0	0	0	43760	43780	43844	43893	43938	43981	75	75	75	75	75	75
C3_PANCREAS	50_60	UKBB	R18_LOCALIZED_SWELL_MASS_LUMP_SKIN_SUBCU_TISSUE	-11.9857241699388	-11.9908617420739	-11.9680155898594	-11.9848019623645	-11.9933073864886	-12.0583550472705	3035.43579724513	2304.19675392171	2655.26293188374	2855.66805792907	2907.35061698613	4267.0978414563	0.996849480584231	0.995847889180123	0.996403722427837	0.996651410393427	0.996708602120178	0.997745267890931	206	54265	165	135	107	84	56	29	0	0	0	0	0	0	54138	54168	54196	54219	54247	54274	168	168	168	168	168	168
C3_PANCREAS	50_60	UKBB	R18_MALAI_FATIG	4.16726721189564	3.0504280863675	-12.7604284820333	-12.7597515074945	-12.7453265892035	-12.7400781144383	0.739039956744304	1.02325315201885	3256.10700050984	3865.39547383484	4030.73422303036	5724.45473511439	1.71281392146467e-08	0.00287207549686039	0.996873160859659	0.997366171118362	0.99747706452497	0.998224266989633	485	46473	404	300	215	139	103	44	3	1	0	0	0	0	46443	46547	46632	46708	46744	46803	108	110	111	111	111	111
C3_PANCREAS	50_60	UKBB	R18_MOUTH_BREAT	-12.690437758158	-12.9823076269782	-12.7202753164582	-12.6420418852271	-12.8455667178338	-13.0434076565621	7395.40404920977	6500.79543636939	6884.23655597861	7387.93974930425	8171.08590434277	11942.6561964832	0.998630838920985	0.998406598694663	0.998525718076879	0.998634682271792	0.998745665477368	0.999128574803694	184	31142	136	123	99	82	58	30	0	0	0	0	0	0	31109	31122	31146	31163	31187	31215	81	81	81	81	81	81
C3_PANCREAS	50_60	UKBB	R18_NAUSEA_VOMITI	3.96176414017312	2.97469916518345	-13.3867167528847	-13.3696027012381	-13.2761110165691	-13.2452437425602	0.50775164390497	0.618635217563789	2429.41400970943	2787.01746392644	2736.28714471146	4021.44256418443	6.06623748863507e-15	1.52077207000821e-06	0.995603466299693	0.996172482302584	0.996128782584825	0.997372048410472	1597	45081	1289	1061	795	595	395	192	7	3	0	0	0	0	45284	45512	45778	45978	46178	46381	98	102	105	105	105	105
C3_PANCREAS	50_60	UKBB	R18_OEDEMA_NOT_ELSEW_CLASSIFIED	-12.0197360791929	-12.0149377604267	-12.0193529032422	-11.9746055482111	-11.9817876806026	-11.9453220980911	3286.24451365566	2768.74014192021	3602.71635949529	5138.77594602957	5563.84920333353	7990.18205955679	0.997081671671281	0.996537593721674	0.99733810898067	0.998140735392588	0.9982817514166	0.99880716303402	261	46361	235	154	89	44	29	16	0	0	0	0	0	0	46284	46365	46430	46475	46490	46503	103	103	103	103	103	103
C3_PANCREAS	50_60	UKBB	R18_OTHER_ABNORMAL_FINDI_BLOOD_CHEMIS	-13.1019876387462	-13.0849451686627	-13.0769941903813	-13.0731541838009	-13.0545538889599	-13.0790517964714	2406.586263963	1904.22908551377	2413.56987329844	3113.77954606982	3367.49751673791	6031.52868538838	0.995656161522978	0.994517364718378	0.99567699247815	0.996650104130565	0.996906901681358	0.998269830773526	745	54593	677	534	344	207	127	40	0	0	0	0	0	0	54501	54644	54834	54971	55051	55138	160	160	160	160	160	160
C3_PANCREAS	50_60	UKBB	R18_OTHER_SKIN_CHANG	-11.0027216184053	-11.0117491774762	-10.9858440954514	-10.9810361883239	-10.9587899783994	-10.8556654660301	2401.07547421867	1953.19191438316	2377.19368346989	2980.94221828696	3640.18565478781	7523.5501619126	0.996343775497059	0.995501692359459	0.996312709287504	0.997060801995164	0.997597969732782	0.998848739666685	106	54209	92	67	51	31	18	5	0	0	0	0	0	0	54056	54081	54097	54117	54130	54143	167	167	167	167	167	167
C3_PANCREAS	50_60	UKBB	R18_OTHER_SYMPTOMS_SIGNS_INVOLVI_CIRCULATO_RESPI_SYSTEMS	-11.9930658333978	-12.0123404915768	-12.0176285364465	-12.0131566920043	-12.0660928818807	-12.0191125493637	3748.15719777932	2832.99532611596	3483.67963805	4434.48098434491	4887.72172192926	8318.19859904216	0.997446994554432	0.9966168555912	0.99724754792495	0.997838506792353	0.998030301234643	0.998847122861209	131	45753	118	90	61	43	24	9	0	0	0	0	0	0	45640	45668	45697	45715	45734	45749	126	126	126	126	126	126
C3_PANCREAS	50_60	UKBB	R18_OTHER_SYMPTOMS_SIGNS_INVOLVI_COGNITIVE_FUNCTIONS_AWARE	-12.0259934742221	-12.0297945524133	-12.0322859549964	-12.0445724623858	-12.0785725465955	-12.1093681896241	2223.79461110823	1857.83873124562	2298.62269322525	2922.02826873314	3324.70513482939	5729.78738659768	0.995685164581202	0.994833609554455	0.995823441846122	0.996711136816163	0.997101311255887	0.998313747077292	360	53844	323	217	140	86	50	18	0	0	0	0	0	0	53722	53828	53905	53959	53995	54027	159	159	159	159	159	159
C3_PANCREAS	50_60	UKBB	R18_OTHER_SYMPTOMS_SIGNS_INVOLVI_DIGES_SYSTEM_ABDOMEN	3.64406389972075	2.35103173619661	-13.6036609293951	-13.6034340055039	2.47252919893569	-13.5488015490569	0.562770262202663	0.748414425428664	2391.61144865674	2893.5030506548	1.0257548018359	5177.32410635322	9.46709523804241e-11	0.00168170866412931	0.99546159870458	0.996248861745441	0.0159329173595863	0.997911977884271	2357	45723	1954	1720	1317	893	559	222	6	2	1	1	1	0	46042	46276	46679	47103	47437	47774	78	82	83	83	83	84
C3_PANCREAS	50_60	UKBB	R18_OTHER_SYMPTOMS_SIGNS_INVOLVI_NERVOUS_MUSCULOS_SYSTEMS	-13.0270237657386	-13.0185538827773	-13.0156504321418	-12.9986662658986	-12.9559353485236	-12.9890830286658	3116.80994062175	2510.52751708089	3169.16373205049	3924.88097814399	4589.90320411719	7910.36343797868	0.99666517013499	0.995862520317492	0.996723123759928	0.997357520846456	0.997747811533651	0.998689847283055	466	54641	411	317	203	124	76	30	0	0	0	0	0	0	54532	54626	54740	54819	54867	54913	164	164	164	164	164	164
C3_PANCREAS	50_60	UKBB	R18_OTHER_SYMPTOMS_SIGNS_INVOLVI_URINARY_SYSTEM	-13.0685404448912	-13.0508725967733	-13.0530165944344	-13.0621025738472	-13.0731489067026	-13.0810909685161	3317.20342237864	2442.29830981961	2731.14212879082	3246.68039123966	3131.05725053644	5023.54486352998	0.99685664146789	0.99573637661266	0.996186664672669	0.996789945235207	0.996668590660642	0.997922345871147	445	50680	352	327	262	185	144	66	0	0	0	0	0	0	50622	50647	50712	50789	50830	50908	151	151	151	151	151	151
C3_PANCREAS	50_60	UKBB	R18_PAIN_ASSOCIATED_W_MICTU	-12.0222663071299	-12.0366059707495	-12.0371929924676	-12.0238974955184	-12.0237124790009	-12.0631458210847	3597.32273923588	2889.59700180725	3061.31002207076	3808.68698462835	3415.89057321464	5983.92680456562	0.997333471720086	0.996676424328595	0.996862694197467	0.997481109296908	0.997191504079424	0.99839152589922	130	50439	103	85	75	50	44	19	0	0	0	0	0	0	50315	50333	50343	50368	50374	50399	151	151	151	151	151	151
C3_PANCREAS	50_60	UKBB	R18_PAIN_NOT_ELSEW_CLASSIFIED	-11.9867931122259	-11.9793482866357	-12.0009371825265	-12.0029681909509	-11.9798387680183	-11.9833241328296	3224.83198338602	2537.202881995	2986.93037015266	3329.98831702346	3220.12924496248	4887.59996921323	0.997034246998375	0.996232819376763	0.996794255123394	0.997124025265695	0.997031638913378	0.998043763852666	273	46022	215	170	120	98	75	41	0	0	0	0	0	0	45975	46020	46070	46092	46115	46149	105	105	105	105	105	105
C3_PANCREAS	50_60	UKBB	R18_PAIN_THROAT_CHEST	1.14540776784216	-14.1930305873415	-14.1976411417549	1.18666561033329	1.21245742463461	-14.1805890156301	1.02039328734105	1633.99707428806	1871.18190524749	1.01678709174396	1.01468312147252	3368.07060693242	0.261643118268451	0.993069597396535	0.993946088329496	0.243180553362987	0.232121265044377	0.996640676241302	3475	47948	2760	2498	1918	1419	1016	464	2	1	2	2	1	0	48534	48796	49376	49875	50278	50830	127	128	127	127	128	129
C3_PANCREAS	50_60	UKBB	R18_POLYURIA	-13.042573072708	-13.0283643067635	-13.0029545544568	-13.0015691998127	-13.0001729407126	-13.0114578682322	4218.8551260133	3118.06688043588	3546.14593495252	4272.21209460934	4262.76901630585	7096.54164478207	0.997533347128384	0.996666171418319	0.997074335454515	0.997571811724672	0.997566694052916	0.99853708523819	279	50555	218	197	152	113	80	39	0	0	0	0	0	0	50465	50486	50531	50570	50603	50644	151	151	151	151	151	151
C3_PANCREAS	50_60	UKBB	R18_RASH_OTHER_NONSPECIFIC_SKIN_ERUPT	-11.9947322073602	-12.0147366879497	-11.9900299335729	-11.977134298808	-11.9652421649483	-11.9422384102014	2427.21007586056	1981.43924249543	2385.61956299105	2868.56091845428	2984.98069060748	4842.46157483679	0.996057048056488	0.995161943926783	0.99598988051572	0.996668593401003	0.996801702452099	0.998032298688778	276	54329	240	183	130	92	56	21	0	0	0	0	0	0	54198	54255	54308	54346	54382	54417	167	167	167	167	167	167
C3_PANCREAS	50_60	UKBB	R18_RETEN_URINE	-13.1045894151659	-13.0951689017871	-13.0850723909098	-13.0685925518047	-13.0358847324661	-13.007659644096	2685.05307958844	2150.42380460888	2887.24203614161	3723.77178058703	3827.17148521795	5471.89787569584	0.996105884036484	0.995141251464301	0.996383974267684	0.99719982656343	0.99728229814298	0.998103290437226	623	51502	546	418	250	157	96	51	0	0	0	0	0	0	51422	51550	51718	51811	51872	51917	157	157	157	157	157	157
C3_PANCREAS	50_60	UKBB	R18_SOMNO_STUPOR_COMA	-11.039676955581	-11.018587669689	-11.0026427377628	-10.9316590178472	-11.0200505700188	-11.1252899956523	2500.52188929857	1963.1000775295	2559.07454105905	3176.53701854346	3206.31276170242	8906.49589328453	0.996477391691029	0.995521616588653	0.996569536533214	0.997254184450822	0.997257687708163	0.999003345993761	115	53305	100	72	44	29	19	3	0	0	0	0	0	0	53164	53192	53220	53235	53245	53261	156	156	156	156	156	156
C3_PANCREAS	50_60	UKBB	R18_SPEECH_DISTU_NOT_ELSEW_CLASSIFIED	-12.0377750731352	-12.037319113195	-12.0212624562759	-12.0267771572994	-12.0039191301769	-12.0465552606695	2815.4574304935	2123.04125441885	2628.72052217063	3126.58021295163	3437.23631330887	4756.22566484083	0.99658857366849	0.995476140845053	0.996351249133042	0.996930846006822	0.99721353977402	0.997979122343219	221	55427	192	151	106	74	45	21	0	0	0	0	0	0	55288	55329	55374	55406	55435	55459	168	168	168	168	168	168
C3_PANCREAS	50_60	UKBB	R18_SYMPTOMS_SIGNS_ABNORMAL_CLINI_LABOR_FINDI_NOT_ELSEW_CLASSIFIED	3.43305125522835	1.63812781650426	-15.84485620035	0.424728973629273	0.42985829388485	-15.095541937708	0.332107089649092	0.473956885819995	2910.0695520361	1.02842660743978	1.02610438042882	3538.00461286712	4.78401175981786e-25	0.00054768560458936	0.995655669585161	0.679614603573315	0.675272714638286	0.996595690333141	12652	39638	10065	8854	6863	5065	3596	1701	27	7	2	2	1	0	42130	43341	45332	47130	48599	50494	68	88	93	93	94	95
C3_PANCREAS	50_60	UKBB	R18_SYMPTOMS_SIGNS_CONCERNI_FOOD_FLUID_INTAKE	4.84761928464058	-13.0369985109075	-13.0344029472359	-13.0289833131908	-13.0271353438888	-13.0255520427051	0.416734737153495	2135.34614780382	2550.44563178032	3087.92004261848	3188.9110589281	5035.45184058755	2.82100712883229e-31	0.995128679619731	0.995922319037337	0.996633464066456	0.996740542128583	0.997936059045069	1006	47097	825	681	487	331	224	98	8	0	0	0	0	0	47161	47305	47499	47655	47762	47888	109	117	117	117	117	117
C3_PANCREAS	50_60	UKBB	R18_SYMPTOMS_SIGNS_INVOLVI_CIRCULATO_RESPI_SYSTEMS	1.31876749812669	0.792186122074729	-14.134771905768	0.710158492676815	0.740771608426355	-14.1251998933599	0.730619494340177	0.727832964392952	1419.22851132744	1.01433195960983	1.01266045474294	2665.01031483533	0.0710748296365047	0.276410847165024	0.992053619454572	0.483849657185933	0.464467482130751	0.995771038452594	5513	50194	4443	3856	2912	2133	1498	673	5	3	2	2	1	0	51119	51706	52650	53429	54064	54889	140	142	143	143	144	145
C3_PANCREAS	50_60	UKBB	R18_SYMPTOMS_SIGNS_INVOLVI_COGNITION_PERCEP_EMOTIONAL_STATE_BEHVI	-13.530601002979	1.5263018680435	-13.5272022752802	-13.5300278135591	-13.5442566449892	-13.5579159170138	2354.98741594206	1.01260306577427	2229.18600054094	2758.41715785424	2986.87327964397	4851.02324032036	0.995415772428721	0.131732444958012	0.995158286655274	0.996086394336207	0.996381930126518	0.997770029709657	1360	54922	1168	918	642	434	262	100	1	1	0	0	0	0	54947	55197	55473	55681	55853	56015	166	166	167	167	167	167
C3_PANCREAS	50_60	UKBB	R18_SYMPTOMS_SIGNS_INVOLVI_DIGES_SYSTEM_ABDOMEN	3.7061504522594	1.94234113038796	-15.2075793298387	-15.207230505095	0.935890219899523	-15.2039252433031	0.322596227736603	0.490982246352627	2687.9375802171	3155.53144774498	1.01814301223214	4821.31433310679	1.50686031685325e-30	7.62051834410382e-05	0.995485822248875	0.996154826004262	0.35798421014057	0.997483890020199	6646	49268	5268	4613	3610	2653	1819	877	21	5	1	1	1	0	50517	51172	52175	53132	53966	54908	108	124	128	128	128	129
C3_PANCREAS	50_60	UKBB	R18_SYMPTOMS_SIGNS_INVOLVI_EMOTIONAL_STATE	-12.0275000515017	-12.0431618637122	-12.0406767452181	-12.0348579333321	-12.0652861106273	-12.0364661783667	2712.42569707312	2081.57136089327	2674.14648487947	3689.23928631572	4131.94365940794	6217.30331768758	0.996462013629295	0.995383776176341	0.996407437786464	0.997397184199684	0.99767017834156	0.998455326362478	240	53427	211	176	106	64	33	14	0	0	0	0	0	0	53299	53334	53404	53446	53477	53496	157	157	157	157	157	157
C3_PANCREAS	50_60	UKBB	R18_SYMPTOMS_SIGNS_INVOLVI_NERVOUS_MUSCULOS_SYSTEMS	-13.1852713087034	-13.1842701097566	-13.1791481970106	2.94892618246947	-13.138966805157	-13.1420429955423	2399.07970833715	1964.0915367598	2542.44643463548	1.01362831709402	3528.88990634221	5646.65711537274	0.995614872065896	0.994644115934267	0.995864065556757	0.00362265004052464	0.997029276963639	0.998143003280933	879	55326	766	581	364	232	144	60	0	0	0	1	0	0	55271	55456	55673	55805	55893	55977	168	168	168	167	168	168
C3_PANCREAS	50_60	UKBB	R18_SYMPTOMS_SIGNS_INVOLVI_SKIN_SUBCU_TISSUE	-14.0233888023731	-14.0254308578977	-14.0062234302479	-14.0049599176413	-13.9904299417132	-13.9976328741568	3553.89596832791	2720.31386609017	3116.10757707347	3580.90470952119	3716.26070471763	5793.79982444847	0.996851619608669	0.995886274263926	0.99641369512301	0.996879472169097	0.99699624903392	0.998072338597882	1065	54941	876	735	572	427	281	120	0	0	0	0	0	0	54962	55103	55266	55411	55557	55718	168	168	168	168	168	168
C3_PANCREAS	50_60	UKBB	R18_SYMPTOMS_SIGNS_INVOLVI_SPEECH_VOICE	-13.0218364377147	-13.0232692389946	-13.0021720300577	-13.0100202837229	-13.0038100145417	-13.0416173295346	3880.48226014725	2949.76109428705	3553.3380044861	4180.18954408897	4410.64325330629	6638.45341345336	0.997322522807613	0.996477331089858	0.997080432777302	0.997516744766637	0.99764761654592	0.998432511644864	311	55488	268	218	154	111	69	32	0	0	0	0	0	0	55363	55413	55477	55520	55562	55599	168	168	168	168	168	168
C3_PANCREAS	50_60	UKBB	R18_SYMPTOMS_SIGNS_INVOLVI_URINARY_SYSTEM	1.46337280190778	-14.544458119483	-14.5392089172819	1.56344866167732	1.51304958022672	-14.519273747089	1.01501661623178	2280.50979755389	2649.84043166604	1.01376158079699	1.01202271219177	4526.15281537321	0.149380532255058	0.994911348365974	0.995622169555384	0.123018877182034	0.134894940809666	0.997440500804777	2452	52878	1987	1696	1280	940	672	327	2	1	2	2	1	0	53183	53474	53890	54230	54498	54843	158	159	158	158	159	160
C3_PANCREAS	50_60	UKBB	R18_SYNCO_COLLAP	-14.0483407404626	-14.0515850754527	-14.0497280711599	-14.043872442933	-14.0442467423619	-14.0631353190161	4397.69614082555	3403.44789271377	3994.93171493992	4753.59172184552	5008.5272059467	7902.02915003666	0.997451180172793	0.996705837348255	0.997193935014968	0.997642756603612	0.997762681024098	0.998580016295656	994	46878	827	698	507	365	240	99	0	0	0	0	0	0	46939	47068	47259	47401	47526	47667	106	106	106	106	106	106
C3_PANCREAS	50_60	UKBB	R18_UNKNO_UNSPE_CAUSES_MORBIDI	-13.0419804896331	-13.0364230506584	-13.0029514663262	-12.9904385685505	-13.0188943543892	-13.0254974127887	3075.78427493089	2400.5092040653	3012.50483622861	3969.29945928808	4201.32804223764	4998.38554432229	0.996616809645072	0.995666957021039	0.996556081211854	0.997388745299856	0.997527553650752	0.997920762328665	799	47003	705	555	319	177	123	65	0	0	0	0	0	0	46983	47133	47369	47511	47565	47623	114	114	114	114	114	114
C3_PANCREAS	50_60	UKBB	R18_UNSPE_HAEMATU	-13.6902288071876	-13.6782780663661	-13.6737759623192	2.13151845730483	-13.6510699225214	-13.6293076368236	2766.85638394752	2052.85243970226	2340.63030416257	1.01443643478715	2601.37872780496	3777.60980076999	0.996052134222748	0.994683686989711	0.995338848406582	0.0356247437148414	0.995813017219073	0.997121303914694	1244	51242	986	869	682	521	376	191	1	1	1	1	0	0	51347	51464	51651	51812	51957	52142	152	152	152	152	153	153
C3_PANCREAS	50_60	UKBB	R18_UNSPE_URINARY_INCONTINENCE	3.68533739510278	-12.6215877104751	-12.6071891930561	-12.6096826684918	-12.5530639492147	-12.4729205083641	1.01781302331408	2837.33989291109	3251.38175864237	3965.94794030952	3871.49692912974	5338.12967951058	0.000293648872823133	0.99645071188712	0.996906221061442	0.997463140132498	0.997412918426877	0.998135687545322	279	50729	228	182	137	96	68	29	1	0	0	0	0	0	50628	50674	50719	50760	50788	50827	151	152	152	152	152	152
C3_PANCREAS	50_60	UKBB	RA_CO_MORB	-15.6595249646492	-15.6533759902746	1.00383393449284	1.47195834263768	-15.646935525503	-15.6608786752708	4297.79300433135	3407.97022711711	1.02274610793987	1.02200230244169	5859.75851319411	10685.2011280961	0.997092818211537	0.99633519594391	0.326342075576617	0.149791278321533	0.997869462808823	0.998830572426288	2808	27541	2506	1963	1343	854	501	164	2	2	2	1	0	0	27786	28329	28949	29438	29791	30128	55	55	55	56	57	57
C3_PANCREAS	50_60	UKBB	RHEUMA_COMORB	1.98805784401127	-16.7620026744366	-16.7604231270128	0.226972795223411	0.995242599851173	-16.739018384808	0.46307711715105	3623.37111130325	4149.92288795182	1.02169553184582	0.735559893161291	7926.04020452632	1.76158791545315e-05	0.99630893578689	0.996777567474924	0.824194728850862	0.176042573153369	0.998314947431567	8743	30586	7028	6204	4867	3510	2445	1058	8	3	3	3	2	0	32231	33055	34392	35749	36814	38201	62	67	67	67	68	70
C3_PANCREAS	50_60	UKBB	RHEUMA_ENDPOINTS	0.685803066572613	0.833533902732553	1.8357183759397	-14.5379760681997	-14.5391094526603	-14.5588105050558	1.01578625275629	0.727559708697808	0.528455473069451	2185.27455603072	2341.96110217803	4145.15266062792	0.499583610348536	0.25193708563932	0.000513252830130511	0.994691952525977	0.995046691238857	0.997197636083899	5456	49970	4596	3993	2980	2035	1289	500	7	6	4	0	0	0	50693	51296	52309	53254	54000	54789	130	131	133	137	137	137
C3_PANCREAS	50_60	UKBB	RHEUMA_NOS	3.18492829082353	-12.105102752317	2.94293141634242	-12.0936956616742	-12.0860672060934	-12.1004287147625	1.01415709786552	1579.03059397	1.01324702116286	2361.52651811639	2671.42374360726	4374.44219819027	0.00168677919461802	0.993883348412675	0.0036789187896465	0.995913943459794	0.996390219428649	0.997792922502867	467	55336	392	328	247	157	96	42	2	1	1	0	0	0	55241	55305	55386	55476	55537	55591	168	169	169	170	170	170
C3_PANCREAS	50_60	UKBB	RHEUMA_OTHER_WIDE	3.10163447716547	-12.094121724777	2.89330489064579	-12.0821147864463	-12.0768455390835	-12.0963700936058	1.01422855772311	1523.8021335511	1.01317733313449	2270.07894317734	2558.92131516468	4170.30875783615	0.00222729016377613	0.99366741161558	0.00429454873152106	0.995753413172662	0.996234392683164	0.997685664547596	504	55302	424	353	263	167	105	46	2	1	1	0	0	0	55213	55284	55374	55470	55532	55591	167	168	168	169	169	169
C3_PANCREAS	50_60	UKBB	RHEU_ARTHRITIS_OTH	1.84430069021422	1.35468685660468	1.74846227663678	-12.4892244368445	-12.4897768066165	-12.5052884299947	1.01602774654123	1.01483977162804	1.01473423484187	1625.90370668965	1849.78515445761	3379.69295012864	0.0694921024828767	0.181916417350276	0.0848751261469779	0.9938711860247	0.994612712542083	0.997047733641353	1530	46386	1356	1133	778	476	262	96	3	2	1	0	0	0	46426	46649	47004	47306	47520	47686	131	132	133	134	134	134
C3_PANCREAS	50_60	UKBB	SLEEP	2.77814211470957	1.50503317689583	-13.1980597451638	-13.201539292594	-13.2131765588532	-13.1957938997206	0.728485945058051	1.01417023075835	1744.06460568573	2016.33794499587	2031.75931406669	3120.4125943418	0.000136966117611885	0.137807729212093	0.993962134451154	0.994776059662058	0.994811139690737	0.996625866445364	1352	53735	1050	927	764	570	414	204	3	1	0	0	0	0	53870	53993	54156	54350	54506	54716	164	166	167	167	167	167
C3_PANCREAS	50_60	UKBB	SLE_COMORB	-15.6822583566694	-15.6769140728903	1.10388585462867	1.56966914039823	-15.670269219727	-15.6857784757301	4597.45268966359	3641.56986172859	1.02517564038046	1.02434773049801	6261.68489863498	11293.4295899512	0.997278360779113	0.996565127255896	0.281579770378171	0.125433706243047	0.998003244649691	0.998891794884247	2635	27253	2342	1874	1299	827	490	161	2	2	2	1	0	0	27492	27960	28535	29007	29344	29673	52	52	52	53	54	54
C3_PANCREAS	50_60	UKBB	SMOKING	2.54646564335668	0.877269800520856	1.77560951659523	1.35147418079777	1.37423153595331	-12.9162826026869	0.638147676553311	1.03225764897918	0.752051998201967	1.03096878448251	1.02875230781784	2137.03513639576	6.59614528382319e-05	0.39540545029361	0.0182247668044674	0.189899023165563	0.181606961235893	0.995177599304931	3118	26205	2381	2138	1784	1388	992	442	7	5	4	2	1	0	26886	27129	27483	27879	28275	28825	49	51	52	54	55	56
C3_PANCREAS	50_60	UKBB	SMOKING_DEPEND	2.67941236637856	0.717686985267387	1.64342147739973	1.24995570709605	-14.1277489987199	-14.1369778933256	0.562454702990333	1.02891078504631	0.747192966445586	1.02781182608757	2356.68384082764	6196.00625942258	1.89996467939282e-06	0.485476737705495	0.0278451889578416	0.223934325274913	0.995216903899322	0.998179526272479	3097	26487	2449	2195	1820	1367	917	292	7	4	3	1	0	0	27077	27331	27706	28159	28609	29234	51	54	55	57	58	58
C3_PANCREAS	50_60	UKBB	SPONDYLOARTHRITIS	3.53606430926673	3.09017844900405	3.50986112163367	-11.2993338918455	-11.2557640426558	-11.2029407453183	1.01686398127945	1.0144520391172	1.01543028345746	1986.04817670129	2095.38831161553	3539.302431965	0.000506261942293435	0.00231788085725588	0.00054718652649969	0.995460575665511	0.995714036816027	0.997474463202307	309	51560	262	217	149	104	67	25	3	2	1	0	0	0	51452	51497	51565	51610	51647	51689	152	153	154	155	155	155
C3_PANCREAS	50_60	UKBB	SPONDYLOPATHY_FG	3.71068113339185	3.29760005659614	3.70473618366798	-11.1702100648595	-11.1604988808447	-11.1720224591911	1.01763104484344	1.01574666425605	1.01616911337955	2068.44783665773	2399.3110559082	5068.2496655157	0.00026594875418177	0.00116842131735634	0.00026657467346123	0.995691216053704	0.996288618929121	0.998241211936552	227	44461	198	158	110	77	42	11	3	2	1	0	0	0	44361	44401	44449	44482	44517	44548	126	127	128	129	129	129
C3_PANCREAS	50_60	UKBB	SPONDYLOPATH_COMORB	-15.6549960673158	-15.6471046938424	0.936801325295037	1.35432978443948	1.50912691315748	-15.6196333373971	4309.50699518909	3398.91745099942	1.02376823583634	1.02340762479966	1.02180656180168	8868.04240759684	0.997101558901425	0.996326907216914	0.360164253316902	0.185717938029339	0.139696987098886	0.998594655137104	2828	26911	2418	1989	1458	982	636	245	3	3	3	2	1	0	27270	27699	28230	28706	29052	29443	48	48	48	49	50	51
C3_PANCREAS	50_60	UKBB	ST19_ADVER_EFFEC_NOT_ELSEW_CLASSIFIED	-12.0184852903936	-12.0319532204201	-12.0220995352711	-12.0307564194893	-12.0638719487549	-11.9785567030412	3726.92598305637	2762.31717290933	2934.50598725518	3471.25283457373	3430.57926206844	6541.8616971892	0.997427008939578	0.996524628145992	0.996731231486001	0.997234676918692	0.997194188911727	0.99853902443131	136	55557	103	97	81	62	44	17	0	0	0	0	0	0	55420	55426	55442	55461	55479	55506	170	170	170	170	170	170
C3_PANCREAS	50_60	UKBB	ST19_COMPLICATIO_CARDIAC_VASCULAR_PROSTHET_DEVICES_IMPLANTS_GRAFTS	-12.2649002613648	3.48564663091414	-12.2464318131963	-12.2144546673571	-12.2048862238065	-12.2358710780544	3331.30284271589	1.01798236219305	3232.41149673307	3930.2412089725	4533.25046852891	7204.70781393444	0.997062424849302	0.000616898887731964	0.996977112752222	0.997520327992261	0.997851855178194	0.998644940477786	257	51334	228	171	111	72	39	17	1	1	0	0	0	0	51230	51287	51347	51386	51419	51441	132	132	133	133	133	133
C3_PANCREAS	50_60	UKBB	ST19_COMPLICATIO_GENITO_PROSTHET_DEVICES_IMPLANTS_GRAFTS	-11.9977335601132	-11.9862266021189	-11.956574680567	-11.9394856018373	-11.9055769226394	-11.8766969465261	3586.86336080477	2722.17810644514	3424.80314462235	3972.010475208	4058.67673349824	5509.67036606261	0.997331153278345	0.996486785995971	0.997214453924619	0.997601638530585	0.997659517371096	0.99828007391394	186	51235	154	127	83	62	42	21	0	0	0	0	0	0	51139	51166	51210	51231	51251	51272	128	128	128	128	128	128
C3_PANCREAS	50_60	UKBB	ST19_COMPLICATIO_INTERNAL_ORTHOPA_PROSTHET_DEVICES_IMPLANTS_GRAFTS	-12.9851195511822	-12.9913362870934	-12.9999981476163	-13.0221106992554	-13.0235299426295	-13.0838421662448	3665.78369397368	2722.07717825061	3332.31766725318	4102.11701152916	4579.16076344209	6792.48880854788	0.99717369992113	0.996192045038179	0.996887310113278	0.997467131338291	0.997730750240856	0.998463098063306	461	51537	388	341	239	168	101	47	0	0	0	0	0	0	51484	51531	51633	51704	51771	51825	126	126	126	126	126	126
C3_PANCREAS	50_60	UKBB	ST19_COMPLICATIO_OTHER_INTERNAL_PROSTHET_DEVICES_IMPLANTS_GRAFTS	3.82224906254603	-12.5993102338549	-12.5895788445598	-12.5439155384233	-12.5089056257053	-12.4422266016617	1.0193302385016	2908.33977292046	3180.23687967581	3827.23605553635	3669.34317700814	6673.76555279172	0.000177000217468823	0.99654347000238	0.996841428883808	0.997384906894752	0.997279991851904	0.998512465761948	304	51299	252	205	163	113	82	29	1	0	0	0	0	0	51212	51259	51301	51351	51382	51435	138	139	139	139	139	139
C3_PANCREAS	50_60	UKBB	ST19_COMPLICATIO_PROCED_NOT_ELSEW_CLASSIFIED	2.32738059386221	-14.1882789154724	-14.1735839110791	-14.1640676478887	-14.1516345542686	-14.1583391545101	1.01843678332571	2875.35451037317	3392.3814979468	3975.43215777225	4034.58866594353	6090.67560139015	0.022298291746048	0.996062898432209	0.996666397668094	0.997157223029924	0.997201363384778	0.998145245161086	1308	52247	1046	905	674	511	348	164	1	0	0	0	0	0	52370	52511	52742	52905	53068	53252	138	139	139	139	139	139
C3_PANCREAS	50_60	UKBB	ST19_COMPLICATIO_SURGI_MEDICAL_CARE_NOT_ELSEW_CLASSIFIED	1.57872895914557	1.00538941599446	-14.5012016684719	-14.4877390769194	-14.4820728983034	-14.4828087751525	1.01493217749785	1.01319772209892	2764.02336699014	3326.49394835209	3380.75243432501	5115.31341901237	0.119826575696258	0.321054420274618	0.995813989134673	0.996525017942043	0.996582125648197	0.997740980242304	2326	53380	1901	1621	1185	865	572	268	2	1	0	0	0	0	53653	53933	54369	54689	54982	55286	150	151	152	152	152	152
C3_PANCREAS	50_60	UKBB	ST19_EFFEC_FOREI_BODY_ENTERING_NATURAL_ORIFI	-12.0293547984083	-12.0369659792305	-12.0555056747089	-12.0561702441623	-12.0413596444228	-12.0206627756354	3796.02099990419	2934.80746254903	3447.23074868752	4149.8814725106	4567.55807229835	5788.24514828941	0.997471557610942	0.996727525566902	0.997209678450587	0.997682001610774	0.997896555737109	0.998343004814163	123	55660	98	80	60	42	32	13	0	0	0	0	0	0	55514	55532	55552	55570	55580	55599	171	171	171	171	171	171
C3_PANCREAS	50_60	UKBB	ST19_FRACT_FEMUR	-11.9843439873806	-11.9928219295557	-12.0233379312839	-12.0330512171611	-12.0546720166075	-12.1319616698101	2844.89103090738	2410.35531333865	2814.40738885734	3780.01523085739	4504.74903101028	8006.3638529757	0.996638853772004	0.996030108953647	0.996591393782425	0.997460071194496	0.997864869909037	0.998790974107347	171	55370	155	119	81	54	25	7	0	0	0	0	0	0	55216	55252	55290	55317	55346	55364	170	170	170	170	170	170
C3_PANCREAS	50_60	UKBB	ST19_FRACT_FOOT_ANKLE	-11.994686276839	-12.0233880111688	-12.0545413786055	-12.0254841799394	-12.065500934664	-12.0121764397802	3661.99305655277	2933.90521018884	3336.2436625912	3799.88128441545	4238.53917508069	7324.07285947382	0.997386571265587	0.996730211740526	0.997117083613062	0.997474938970688	0.997728730698241	0.99869139398119	119	55446	99	82	60	50	27	12	0	0	0	0	0	0	55296	55313	55335	55345	55368	55383	170	170	170	170	170	170
C3_PANCREAS	50_60	UKBB	ST19_FRACT_FOREA	-12.5479103586782	2.20701990884641	-12.5574836687617	-12.5721947200104	-12.5707447622538	-12.5537021960777	2061.35620790326	1.01234403841272	1950.14824460764	2269.28347932818	2423.69926240336	3886.49792989809	0.995143138251499	0.0292494150362677	0.99486226079003	0.995579614076829	0.995861715044336	0.997422772911166	661	54900	561	480	326	242	156	61	1	1	0	0	0	0	54833	54914	55068	55152	55238	55333	166	166	167	167	167	167
C3_PANCREAS	50_60	UKBB	ST19_FRACT_LOWER_LEG_INCLU_ANKLE	-12.9785113856193	-12.9836133397975	-13.0018863104476	-13.0014929681729	-12.9943304497981	-13.0205747746892	2954.77431447991	2256.84731445506	2559.93628672383	2945.16257961079	3000.31166964358	4655.6418905243	0.996495393740092	0.995409805786541	0.995947571116953	0.996477730334885	0.996544377927146	0.997768534976133	548	54554	434	379	296	228	153	69	0	0	0	0	0	0	54498	54553	54636	54704	54779	54863	170	170	170	170	170	170
C3_PANCREAS	50_60	UKBB	ST19_FRACT_LUMBAR_SPINE_PELVIS	-12.0267023609104	-12.0299681632796	-12.0212115139707	-12.0264424312454	-12.0435628633794	-12.0532177703412	3274.44258639673	2481.25471582404	2834.20276985856	3446.63219342083	3525.93808902556	5101.43619705901	0.997069455853065	0.996131598985435	0.996615799542516	0.997215921883504	0.997274667354426	0.998114831383215	164	55320	139	119	92	61	39	18	0	0	0	0	0	0	55175	55195	55222	55253	55275	55296	170	170	170	170	170	170
C3_PANCREAS	50_60	UKBB	ST19_FRACT_RIBS_STERNUM_THORACIC_SPINE	-12.080679985606	-12.059706081917	-12.0740714616345	-12.0867991133457	-12.0582696214295	-12.019761034459	2594.94083174849	1946.22294056729	2291.60421829199	2736.96966255276	2853.37970217176	6069.50127458981	0.996285482463276	0.995055966346897	0.995796101894182	0.99647645379923	0.99662818148006	0.998419907163461	273	55378	230	185	141	97	64	22	0	0	0	0	0	0	55250	55295	55339	55383	55416	55458	171	171	171	171	171	171
C3_PANCREAS	50_60	UKBB	ST19_FRACT_SHOUL_UPPER_ARM	-13.0313676762026	-13.0308101092182	-13.0520196374332	-13.0592072493623	-13.0710574954476	-13.0878886167926	3602.05909810167	2809.39785195183	3067.38057905743	3770.44422977691	4205.22809868042	7249.07492164111	0.99711345535675	0.996299190976551	0.996604929430222	0.997236474438416	0.997519949469862	0.998559455006263	340	55238	288	247	195	135	80	31	0	0	0	0	0	0	55121	55162	55214	55274	55329	55378	169	169	169	169	169	169
C3_PANCREAS	50_60	UKBB	ST19_FRACT_SKULL_FACIAL_BONES	-12.0462270540219	-12.040772494357	-12.0444597574192	-12.0415353048346	-12.0143075504802	-12.0056212660397	2923.86557183602	2022.01708450258	2219.84136214323	2508.14654611359	2796.90099192154	3871.48556100149	0.996712751952806	0.995248759385347	0.995670843198521	0.996169395199647	0.996572634837341	0.997525734153644	242	53953	187	169	146	110	68	31	0	0	0	0	0	0	53844	53862	53885	53921	53963	54000	164	164	164	164	164	164
C3_PANCREAS	50_60	UKBB	ST19_FRACT_WRIST_HAND_LEVEL	-13.2599336300185	-13.2761030745111	-13.2705736817614	-13.2984327486713	-13.3105210705541	4.10471140117457	4018.3987311545	3026.90256050274	3178.64412957131	3616.66635174321	3836.3810302707	1.01194150030081	0.99736714103595	0.996500460950981	0.996668908294541	0.997066195985062	0.997231704080676	4.98618882759146e-05	376	54488	282	256	225	176	121	55	0	1	1	1	1	1	54414	54440	54471	54520	54575	54641	168	167	167	167	167	167
C3_PANCREAS	50_60	UKBB	ST19_INJURI_ABDOMEN_LOWER_BACK_LUMBAR_SPINE_PELVIS	-13.0304742622291	-13.0379822479881	-13.0232078659977	-13.0346024832556	-13.04187945591	-13.0381732302068	3875.10040203454	2914.24503157336	3281.14715591431	3863.27853613845	3785.38229865121	6125.02913990614	0.997317025738164	0.996430372215093	0.99683312307807	0.997307963107401	0.997251032299005	0.998301567384015	329	55475	271	230	183	131	92	39	0	0	0	0	0	0	55363	55404	55451	55503	55542	55595	170	170	170	170	170	170
C3_PANCREAS	50_60	UKBB	ST19_INJURI_ANKLE_FOOT	-11.9973748927993	-12.0078780777945	-12.0279111043366	-12.0124878063687	-12.0587769362483	-12.0508693899632	2625.37195420571	2031.07040039477	2487.59630481113	2728.10099160108	2981.97283424604	5603.1026732175	0.996353854978566	0.99528285936745	0.996142120344597	0.99648673285362	0.996773449574848	0.998283951628516	233	55539	200	170	114	94	55	18	0	0	0	0	0	0	55402	55432	55488	55508	55547	55584	170	170	170	170	170	170
C3_PANCREAS	50_60	UKBB	ST19_INJURI_ELBOW_FOREA	-13.5036314818454	1.99119122151514	-13.5134543940971	-13.5243985462802	-13.5288902287486	-13.5229670495207	3009.11994943422	1.01231673901822	2795.81965987467	3276.58763634365	3520.57770864772	5576.33427396633	0.996419450506281	0.0491872884263344	0.996143479925968	0.996706671894297	0.996933893535553	0.998065080836386	810	55016	682	590	415	300	192	80	1	1	0	0	0	0	54977	55069	55244	55359	55467	55579	166	166	167	167	167	167
C3_PANCREAS	50_60	UKBB	ST19_INJURI_HEAD	-14.0515004453812	-14.0526749836385	-14.0526949663153	-14.0595767792476	-14.0468643962057	-14.0394145803342	3825.81982586799	2829.91504427985	3270.47309478288	3806.83395326974	3851.72701379688	5495.25722731428	0.997069530044384	0.99603791415945	0.996571629386862	0.997053222210599	0.997090201007069	0.997961547660639	961	54772	766	671	502	373	258	135	0	0	0	0	0	0	54801	54896	55065	55194	55309	55432	166	166	166	166	166	166
C3_PANCREAS	50_60	UKBB	ST19_INJURI_HIP_THIGH	-12.006789910987	-12.0073972929418	-12.0248796469231	-12.0375577524207	-12.0623961626845	-12.0895862445419	2317.17421508202	1879.11887458847	2127.30261640491	2775.28748179034	3058.25007231621	4815.07504596174	0.995865658541025	0.994901625517937	0.995489868414702	0.996539258931488	0.996852979814346	0.997996690812894	287	55513	249	197	146	101	55	22	0	0	0	0	0	0	55381	55433	55484	55529	55575	55608	170	170	170	170	170	170
C3_PANCREAS	50_60	UKBB	ST19_INJURI_KNEE_LOWER_LEG	-14.0169803742631	-14.0144065672006	-14.0266017165989	-14.032551041057	-14.0359550903405	-14.0613452151436	3963.33810091275	2967.43684609812	3408.66214127229	3896.84776400175	3919.08363217207	5755.68358977175	0.997178159261138	0.996231819701066	0.996716724362334	0.997126823446828	0.997142432014048	0.99805074081714	874	54830	684	606	467	371	252	121	0	0	0	0	0	0	54850	54928	55067	55163	55282	55413	170	170	170	170	170	170
C3_PANCREAS	50_60	UKBB	ST19_INJURI_NECK	-12.0429890608024	-12.0351446463983	-12.0325135423364	-12.0582945374966	-12.0257191750003	-11.9055302238807	4144.06921213133	3016.4851753411	3286.95358665417	3647.05598885963	3573.27382545706	6647.83224887185	0.997681288361592	0.996816616006465	0.997079199602989	0.997361951793085	0.997314754475015	0.998571078011538	108	55673	85	73	72	50	39	13	0	0	0	0	0	0	55525	55537	55538	55560	55571	55597	171	171	171	171	171	171
C3_PANCREAS	50_60	UKBB	ST19_INJURI_SHOUL_UPPER_ARM	-13.0431726538492	-13.0410667700413	-13.0609508472452	-13.072056632505	-13.0822956630727	-13.1150938430877	3010.07205224293	2335.86883628925	2598.81103746899	3092.63778044067	3324.5461727013	5394.81256810502	0.996542636409914	0.995545464019045	0.995990055832945	0.996627487003537	0.996860282802946	0.998060299509694	514	55365	417	358	281	202	133	60	0	0	0	0	0	0	55293	55352	55429	55508	55577	55650	169	169	169	169	169	169
C3_PANCREAS	50_60	UKBB	ST19_INJURI_THORAX	-13.062568357899	-13.0541484675767	-13.0663336978354	-13.0790976589932	-13.0660782520156	-13.0374073051034	3620.57737145172	2757.60978412494	3189.36981875196	3887.28972390912	4087.50041002292	7348.14555022329	0.997121343383387	0.996222937460159	0.996731204798191	0.997315458547383	0.997449491545623	0.998584358397248	368	55457	310	253	192	133	84	33	0	0	0	0	0	0	55344	55401	55462	55521	55570	55621	171	171	171	171	171	171
C3_PANCREAS	50_60	UKBB	ST19_INJURI_WRIST_HAND	-13.2684864165498	-13.2781540783292	-13.2722189734715	-13.2792221099251	-13.2889996139949	3.11133654590023	2585.88897326945	1915.17017916038	2097.4010445865	2388.52699921213	2399.22187076826	1.01163282761641	0.995905982773612	0.994468194328364	0.994951071488781	0.995564114735521	0.995580636566262	0.00210108286041138	945	54865	719	645	538	424	307	145	0	1	1	1	1	1	54922	54996	55103	55217	55334	55496	169	168	168	168	168	168
C3_PANCREAS	50_60	UKBB	ST19_INJURY_MUSCLE_TENDON_WRIST_HAND_LEVEL	-12.1007376326962	-12.104160219296	-12.1012753732952	-12.1035015569027	-12.0997857648765	-12.1311438287398	4174.43269909671	2799.43212684977	2883.51852427585	3382.97574687463	3172.32861177767	4176.918630309	0.997687116093183	0.996550124442816	0.996651524045101	0.997145360432995	0.996956743760101	0.997682684386525	129	54373	90	86	81	64	50	32	0	0	0	0	0	0	54246	54250	54255	54272	54286	54304	166	166	166	166	166	166
C3_PANCREAS	50_60	UKBB	ST19_INJURY_OTHER_UNSPE_INTRAT_ORGANS	-12.0955909163517	-12.059166604106	-12.0679192819671	-12.1226874962864	-12.1272674085156	-12.1082531181167	3717.06856846699	2878.82255023892	3207.08823183834	4014.71232880028	4762.26228930232	8664.39243177293	0.997403634601817	0.996657732617213	0.996997655487731	0.997590738838065	0.997968161267877	0.998884978357943	129	55188	106	86	71	44	26	11	0	0	0	0	0	0	55041	55061	55076	55103	55121	55136	170	170	170	170	170	170
C3_PANCREAS	50_60	UKBB	ST19_INJURY_POISO_CERTA_OTHER_CONSE_EXTER_CAUSES	0.68054028578028	0.793960077265208	-15.2486952725975	-15.2472258020492	-15.2362574330072	1.50949280432812	1.01689087344823	0.729421046089004	2443.3740627071	2849.59215300645	2855.54733678211	1.0125237206528	0.503344753740956	0.276383347599109	0.995020566135	0.995730803792118	0.995742771716214	0.13600819109373	6162	48947	4891	4287	3346	2528	1761	811	3	3	1	1	1	1	50081	50685	51626	52444	53211	54161	134	134	136	136	136	136
C3_PANCREAS	50_60	UKBB	ST19_INTRACRATRAUMA	-13.0240220568896	-13.0263888569019	-13.0174829690749	-13.011268358948	-13.0139539894062	-13.0354234572174	6033.5862174898	4702.54441664161	5629.77087028194	6797.22637660337	7877.67641142025	9762.63674617865	0.998277697927206	0.997789804765475	0.998155086651729	0.998472688237091	0.998681892007513	0.998934636174638	151	20961	126	102	68	48	26	14	0	0	0	0	0	0	20937	20961	20995	21015	21037	21049	49	49	49	49	49	49
C3_PANCREAS	50_60	UKBB	ST19_INTRACR_INJURY	-12.0175627525479	-12.0286588225012	-12.0203701616941	-12.0117668039753	-12.0244744054783	-12.0387419397245	3483.25983148526	2718.52592172138	3184.11437246646	3910.36355338443	4644.96785902039	5806.57213806042	0.997247231266052	0.996469612532098	0.996987908138746	0.997549080008064	0.997934510624104	0.998345750433273	151	53959	126	102	68	48	26	14	0	0	0	0	0	0	53819	53843	53877	53897	53919	53931	165	165	165	165	165	165
C3_PANCREAS	50_60	UKBB	ST19_OPEN_WOUND_HEAD	-13.0479715694144	-13.0620071774382	-13.0555094602799	-13.059119290006	-13.0466545214148	-13.0183417839695	3625.57610099897	2654.92305982069	2932.34093560199	3659.82241042985	3731.91848109038	5692.20331605334	0.997128524598045	0.996074488194095	0.99644763168876	0.99715296361965	0.997210629583324	0.998175201361438	378	54158	305	275	218	149	97	47	0	0	0	0	0	0	54067	54097	54154	54223	54275	54325	164	164	164	164	164	164
C3_PANCREAS	50_60	UKBB	ST19_OPEN_WOUND_WRIST_HAND	-13.0766445029275	-13.0832070160296	-13.0720554514135	-13.0699655984817	-13.0637827594341	-13.0766224891772	3315.88824794592	2538.43963796519	2842.59185256972	3257.72892072699	3380.95974111279	5261.82904313815	0.996853444708796	0.995887693167345	0.996330829397129	0.996798906219855	0.996917039707398	0.998017110710727	428	54572	342	297	237	179	126	52	0	0	0	0	0	0	54492	54537	54597	54655	54708	54782	166	166	166	166	166	166
C3_PANCREAS	50_60	UKBB	ST19_OTHER_UNSPE_EFFEC_EXTER_CAUSES	-12.018720495017	-12.0204362374354	-12.0158407551202	-12.0215691623725	-12.0537750705688	-11.9576629136474	3335.78734278858	2502.11121710939	2677.95308288455	3173.921038966	3203.25782906155	5920.11997648361	0.997125257161011	0.99616688357809	0.996419944129952	0.996977933168608	0.996997588441465	0.998388406286925	171	55594	135	117	96	74	51	19	0	0	0	0	0	0	55460	55478	55499	55521	55544	55576	170	170	170	170	170	170
C3_PANCREAS	50_60	UKBB	ST19_OTHER_UNSPE_INJURI_HEAD	-12.0320978559096	-12.0361573593942	-12.0261576209414	-12.0517349788008	-12.0141611916683	-11.9805670121586	3377.65183261896	2508.05504549493	3078.75779491198	3231.96082491307	2888.06311542289	3797.51392781929	0.997157728124446	0.996170966309577	0.99688333356205	0.997024756330036	0.996680859906692	0.997482802229738	167	53912	125	108	73	66	57	38	0	0	0	0	0	0	53789	53806	53841	53848	53857	53876	165	165	165	165	165	165
C3_PANCREAS	50_60	UKBB	ST19_POISO_DRUGS_MEDICAM_BIOLO_SUBST	-13.0325984585194	-13.0174306194039	-13.0042888105308	-12.9905624894905	-12.9839991270825	-12.940136729028	3956.63466360345	2869.09099505004	3061.26339805147	3696.74596273336	3400.65637144011	5054.34211433461	0.997371885155393	0.996379908725224	0.996610585660098	0.997196196866394	0.996953615379161	0.99795725659283	359	55269	267	242	209	148	120	61	0	0	0	0	0	0	55192	55217	55250	55311	55339	55398	169	169	169	169	169	169
C3_PANCREAS	50_60	UKBB	ST19_POISO_NARCOT_PSYCHOD_HALLUCINOG	-11.0134125955938	-10.9917121850411	-10.9712685169378	-11.00060598699	-10.9838293295297	-10.9364423063694	2786.18254926739	1949.43429635542	2351.55511845197	2694.55073664081	2644.65431911954	3468.98625225106	0.996846075649294	0.995501222587297	0.996277453190102	0.996742614946754	0.996686219978788	0.997484566562946	104	55147	79	69	52	36	31	18	0	0	0	0	0	0	55003	55013	55030	55046	55051	55064	169	169	169	169	169	169
C3_PANCREAS	50_60	UKBB	ST19_SEQUEL_INJURI_LOWER_LIMB	-12.0069850260778	-12.0142158309975	-12.0066792121395	-12.0034655782186	-12.0265166905354	-12.0710200463072	4275.42921729291	3051.07979588189	3489.49569742676	3723.60195236579	3274.87274331354	4820.7168030917	0.997759248277973	0.996858183597063	0.997254639094723	0.997427930429734	0.997069886016557	0.998002108222308	113	55283	76	74	58	54	45	28	0	0	0	0	0	0	55151	55153	55169	55173	55182	55199	169	169	169	169	169	169
C3_PANCREAS	50_60	UKBB	ST19_SEQUEL_INJURI_POISO_OTHER_CONSE_EXTER_CAUSES	-13.0234621420096	-13.0257825149898	-13.0217867664809	-13.0307804685759	-13.0358560405732	-13.0853085217771	4091.49629301916	3057.18689940807	3427.20570270561	3788.32123368693	3631.09657780787	5312.49833735933	0.99746029298816	0.996600456675435	0.996968417271238	0.997255502528089	0.99713555238582	0.9980347184276	304	55419	222	200	163	139	105	56	0	0	0	0	0	0	55332	55354	55391	55415	55449	55498	169	169	169	169	169	169
C3_PANCREAS	50_60	UKBB	ST19_SUPERF_INJURY_HEAD	-13.0322280321445	-13.0380320012394	-13.0342650145954	-13.0436771010578	-13.0427047613293	-13.0860752994599	3663.33885717585	2877.07421203212	3594.11906572404	4323.93653655994	4496.42369931611	6879.49407474011	0.997161553431849	0.996384240355123	0.997106435309969	0.997593088450171	0.997685592181105	0.998482276307975	333	54196	286	236	149	104	67	33	0	0	0	0	0	0	54079	54129	54216	54261	54298	54332	164	164	164	164	164	164
C3_PANCREAS	50_60	UKBB	ST19_SUPERF_INJURY_LOWER_LEG	-11.0304547662174	-11.0148827467337	-11.0275550945803	-11.0653451767246	-11.0802821904426	-11.0875706053242	2345.10394133039	1824.0806966689	2225.27746062841	2704.00395838592	2719.15707794693	4860.33363769195	0.996247075897429	0.995181928361597	0.996046030170948	0.996734899959175	0.996748712424778	0.998179838177941	119	54261	98	82	54	40	28	13	0	0	0	0	0	0	54112	54128	54156	54170	54182	54197	170	170	170	170	170	170
C3_PANCREAS	50_60	UKBB	ST19_TOXIC_EFFECT_ALCOHOL	-11.9765269770837	-11.9821222641743	-11.9729230468328	-11.9632705281062	-11.9487150239382	-11.8933761324804	4128.23719492609	2659.55780321808	2803.5545575191	3320.88958031554	3202.53426519762	4473.66840030174	0.997685241396917	0.996405297900859	0.996592546635878	0.997125683352437	0.997023084741445	0.997878803441718	139	55543	101	102	91	65	49	27	0	0	0	0	0	0	55412	55411	55422	55448	55464	55486	169	169	169	169	169	169
C3_PANCREAS	50_60	UKBB	ST19_TOXIC_EFFECT_ETHAN	-11.9707208792311	-11.9795550321518	-11.9686970441334	-11.9664259135773	-11.9572910167463	-11.9012883599802	4258.00695986709	2723.35385937628	2896.19211625026	3474.23971753899	3356.2442054016	4945.1165973218	0.99775687525182	0.996490257353943	0.996702700988188	0.997251828203454	0.997157382739542	0.998079753048807	127	55633	96	96	85	59	44	23	0	0	0	0	0	0	55495	55495	55506	55532	55547	55568	169	169	169	169	169	169
C3_PANCREAS	50_60	UKBB	ST19_TOXIC_EFFEC_SUBST_CHIEF_NONME_SOURCE	-11.9838385075713	-11.9886093826538	-11.9767949848271	-11.9717364918206	-11.9618905341835	-11.9237260684447	3600.44928053008	2400.15471137409	2499.07312734374	2960.19384625409	2878.34176000768	4144.97996830564	0.997344303078712	0.996014637510185	0.996176157023537	0.996773171565695	0.996684139307195	0.997704755176472	174	55570	126	127	114	84	62	33	0	0	0	0	0	0	55449	55448	55461	55491	55513	55542	169	169	169	169	169	169
C3_PANCREAS	50_60	UKBB	T1D	-12.0332686472047	-12.0549664843911	-12.0559353954531	-12.0557115128186	-12.0859120605724	-12.082726808362	4724.78110171485	3531.87879757325	3640.07452164492	4793.8280828354	4755.18807169255	7206.62475878378	0.997967916675203	0.997276675244376	0.997357409285239	0.997993449956862	0.997972077632111	0.998662256329587	101	47466	76	74	63	43	28	15	0	0	0	0	0	0	47388	47390	47401	47421	47436	47449	103	103	103	103	103	103
C3_PANCREAS	50_60	UKBB	T1D_STRICT	-12.0332686472047	-12.0549664843911	-12.0559353954531	-12.0557115128186	-12.0859120605724	-12.082726808362	4724.78110171485	3531.87879757325	3640.07452164492	4793.8280828354	4755.18807169255	7206.62475878378	0.997967916675203	0.997276675244376	0.997357409285239	0.997993449956862	0.997972077632111	0.998662256329587	101	47466	76	74	63	43	28	15	0	0	0	0	0	0	47388	47390	47401	47421	47436	47449	103	103	103	103	103	103
C3_PANCREAS	50_60	UKBB	T1D_WIDE	-13.0389055201879	-13.0523086537076	-13.0463192675879	-13.0409500014561	-13.0585964564757	-13.0909034333266	4808.82791630364	3666.11360063094	4129.27548901926	5033.35747826957	5420.69841496021	8615.46182432992	0.99783657705419	0.997159331463419	0.997479112394335	0.997932759382179	0.998077878232115	0.998787641808393	233	47584	193	172	129	93	56	24	0	0	0	0	0	0	47517	47538	47581	47617	47654	47686	107	107	107	107	107	107
C3_PANCREAS	50_60	UKBB	T2D	2.74551043305525	1.12237240524649	-14.1784989764493	-14.1786931906002	-14.1884415278742	-14.1887714802017	0.608890395724489	1.01703834718123	2488.08134169976	3052.72918405292	3304.679604689	5337.1958241544	6.51219923829634e-06	0.269779968353633	0.995453225740125	0.996294162032454	0.996574341536586	0.997878850853762	2277	49765	1949	1632	1182	795	506	198	4	1	0	0	0	0	49970	50287	50737	51124	51413	51721	119	122	123	123	123	123
C3_PANCREAS	50_60	UKBB	T2D_INCLAVO	2.62114653057824	1.00883024891762	-14.1899482804469	-14.1904108121002	-14.2009424156672	-14.1992459187458	0.604411873111456	1.01460817848974	2360.99091485339	2908.2694245957	3156.62874100135	5128.96294698864	1.44644828481448e-05	0.32007427557501	0.995204609887037	0.996106872122597	0.996410514060452	0.997791104217592	2277	53237	1949	1632	1182	795	506	198	4	1	0	0	0	0	53422	53739	54189	54576	54865	55173	139	142	143	143	143	143
C3_PANCREAS	50_60	UKBB	T2D_WIDE	2.73544841410922	1.11139330742341	-14.1773766987565	-14.177388527101	-14.1861926573759	-14.1848832705056	0.609420099233028	1.01747723158869	2472.07816787276	3049.99420898207	3299.19811796373	5307.68912003276	7.16898111599388e-06	0.274699996178562	0.99542415441416	0.996291180275362	0.996569193842311	0.997867643407578	2318	49432	1980	1667	1211	808	516	204	4	1	0	0	0	0	49653	49966	50422	50825	51117	51429	113	116	117	117	117	117
C3_PANCREAS	50_60	UKBB	THYROID_DISORDER_IBD	3.58426346681404	-13.3495408195087	-13.3610960855979	-13.3537108333888	-13.2993020574764	-13.282671897254	1.03564720150468	3691.00679322491	4469.76960952144	5313.30615703382	4970.4284502172	7353.20333377183	0.000538388076332268	0.997114237418535	0.997614956175084	0.997994712111103	0.997865114602124	0.998558718889116	343	21166	283	231	162	119	92	39	1	0	0	0	0	0	21177	21229	21298	21341	21368	21421	48	49	49	49	49	49
C3_PANCREAS	50_60	UKBB	THYROTOXICOSIS	3.94091809751881	-13.5717535147366	-13.5993201407049	-13.5790059804464	-13.5423465012432	-13.5428424252935	1.03544167402879	4819.52321113523	5786.96983810607	6886.23607907243	6696.65068122003	10089.5080890897	0.000141217453150952	0.997753163994352	0.998124981139667	0.998426648160627	0.998386473725442	0.998929023938493	246	21030	202	168	118	87	63	26	1	0	0	0	0	0	21025	21059	21109	21140	21164	21201	48	49	49	49	49	49
C3_PANCREAS	50_60	UKBB	TONGUEABNORMALITY	-11.9947823131462	-11.9868517164942	-11.9982903979637	-11.9901546128847	-12.0093494056798	-12.0039314066558	2669.76562218782	1935.44012199488	2153.27160450557	2547.43854899956	2632.661742237	4409.95808990159	0.996415258575099	0.995058455869458	0.995554113514742	0.99624457126619	0.996360321916635	0.997828156296355	250	55444	205	180	144	107	72	29	0	0	0	0	0	0	55319	55344	55380	55417	55452	55495	170	170	170	170	170	170
C3_PANCREAS	50_60	UKBB	TRAUMBRAIN_NONCONCUS	-11.0332373136334	-11.0421762193057	-11.0468250682181	-11.0069367699828	-11.0192588587282	-11.1034712333277	2438.32745664819	1895.50653407923	2244.30623047691	2685.66875114144	3335.95680028213	4090.81202414286	0.99638964830447	0.995351990650733	0.996072703690112	0.996729961458914	0.997364450125449	0.997834347474733	120	55671	101	78	51	36	20	11	0	0	0	0	0	0	55519	55542	55569	55584	55600	55609	171	171	171	171	171	171
C3_PANCREAS	50_60	UKBB	ULCERNAS	-13.0430050639703	-13.0289350705474	-13.0410352250225	-13.0236929956365	-13.0410952807257	-13.0133374718793	4436.51394446291	3294.7277011102	3783.59437964975	4286.3364742055	3988.16872363776	7765.00082923864	0.997654284984551	0.99684478961984	0.997249911323311	0.997575694852818	0.997390965438438	0.998662828707779	268	52456	216	202	151	116	88	37	0	0	0	0	0	0	52357	52371	52422	52457	52485	52536	151	151	151	151	151	151
C3_PANCREAS	50_60	UKBB	VIRALPNEUMONAS	-11.0669988467744	-11.0626345087498	-10.8430792391138	NA	NA	NA	1949.53485087293	2153.03815131636	21303.9257519363	0	0	0	0.99547064260762	0.995900366915134	0.999593899957986	NA	NA	NA	141	47690	141	101	1	0	0	0	0	0	0	0	0	0	47549	47589	47689	47690	47690	47690	141	141	141	141	141	141
C3_PANCREAS	50_60	UKBB	VIT_DEF	-12.9911122400549	-12.982247363842	-12.9728259031606	-12.9765003459643	-12.9656828039757	-12.9634690555344	2445.51704746114	1972.79592168644	2364.5843123127	2931.36178722595	3122.08698259887	6369.46957361489	0.995761485636079	0.994749451850584	0.995622585534938	0.996467950319719	0.996686482967602	0.998376105803861	719	49638	608	517	362	241	155	49	0	0	0	0	0	0	49603	49694	49849	49970	50056	50162	146	146	146	146	146	146
C3_PANCREAS	50_60	UKBB	VOCALCORDDYS	-13.0373868529666	-13.0270920072054	-13.0131500597657	-13.0294716103922	-13.022380533263	-13.0366626298636	7036.93108896665	5114.75987554414	6004.30316845302	6997.45689726946	7410.76839551837	12772.9125087858	0.998521752792427	0.997967821637799	0.998270742982109	0.998514316218228	0.998597938773611	0.999185639921698	164	24764	139	115	80	60	36	14	0	0	0	0	0	0	24747	24771	24806	24826	24850	24872	42	42	42	42	42	42
C3_PANCREAS	50_60	UKBB	VWXY20_ACCIDENTS	-14.5977441113161	0.410748535890831	-14.6079756409022	-14.6112003108761	-14.6118059789311	1.84289808380126	2399.27915904877	1.01443220210297	2079.54860394647	2424.4317575684	2463.31566664681	1.01168946641855	0.995145524127156	0.685547440693358	0.994395234451012	0.995191458561047	0.995267165233805	0.068515017773668	4121	51696	3296	2867	2210	1658	1152	516	1	2	1	1	1	1	52366	52795	53452	54004	54510	55146	154	153	154	154	154	154
C3_PANCREAS	50_60	UKBB	VWXY20_COMPLICATIO_MEDICAL_SURGI_CARE	-14.0530940693991	0.847824243689742	-14.0415834911815	-14.0279413553686	-14.0221028367765	-14.0184657227187	2228.15456702065	1.01323765997643	2043.48896453484	2430.97413388764	2455.76255195186	3872.77477148585	0.994967731315706	0.402734421795054	0.994517477359722	0.99539583101496	0.995444201817644	0.997111865884102	2827	53075	2309	1892	1370	994	675	317	1	1	0	0	0	0	53440	53857	54379	54755	55074	55432	152	152	153	153	153	153
C3_PANCREAS	50_60	UKBB	VWXY20_DRUGS_MEDICAM_BIOLO_SUBST_CAUSI_ADVER_EFFEC_THERAPE_USE	-13.0230964900829	-13.0255016631541	-13.0196197793888	-13.0014272822859	-12.9684669778928	-12.9589962978752	2622.07768136698	2079.80567560462	2526.24592377746	3048.53885947528	3246.6012019275	5386.82898035072	0.996037155963619	0.995003004917301	0.995887927012496	0.996597187331945	0.996812878632542	0.998080545505704	866	51052	746	555	391	259	159	68	0	0	0	0	0	0	51035	51226	51390	51522	51622	51713	137	137	137	137	137	137
C3_PANCREAS	50_60	UKBB	VWXY20_EXTER_CAUSES_MORBIDI_MORTA	-15.3206764500606	0.788157828055997	-15.3192442175416	-15.3130317477343	-15.2982750792908	1.51484707960207	2953.56919267666	0.730023545488844	2540.98284832423	2977.88882201352	2965.0248154408	1.0125283681686	0.995861252747205	0.280305446443557	0.995189690317063	0.99589710076674	0.995883271103933	0.134626726101294	6503	48937	5165	4441	3440	2570	1801	846	2	3	1	1	1	1	50141	50865	51866	52736	53505	54460	132	131	133	133	133	133
C3_PANCREAS	50_60	UKBB	VWXY20_OTHER_EXTER_CAUSES_ACCIDENTAL_INJURY	-14.6707426448788	-14.6736502050507	-14.6806049282521	-14.6804039511258	-14.6784111311884	2.03386310044879	2667.60219582391	2032.36972836326	2349.21782521728	2748.97089171497	2808.14872164576	1.01152192446257	0.995611976904379	0.994239346774052	0.995013935424908	0.995739055651991	0.995829414518933	0.0443575754416164	3507	51396	2839	2440	1851	1365	947	418	0	1	1	1	1	1	51910	52309	52898	53384	53802	54331	154	153	153	153	153	153
C3_PANCREAS	50_60	UKBB	VWXY20_OTHER_MEDICAL_PROCED_CAUSE_ABNORMAL_REACTION_PATIENT_COMPLICATION_WO_MENTION_MISAD_TIME_PROCED	-12.0136940715777	-12.0100206155857	-12.0098295860268	-11.9938033372841	-11.9935712004114	-12.0202444062164	2329.42293461862	1893.25124787316	2418.46023321844	2811.10488168718	3476.97132393979	5407.47239583534	0.995885032991561	0.994938576818078	0.99603780203249	0.99659577216893	0.997247758056949	0.998226387704212	289	55523	261	194	121	82	48	15	0	0	0	0	0	0	55380	55447	55520	55559	55593	55626	171	171	171	171	171	171
C3_PANCREAS	50_60	UKBB	VWXY20_SEQUEL_EXTER_CAUSES_MORBIDI_MORTA	-12.0303517218642	-12.0388592591255	-12.0163811398187	-12.0208211280072	-12.0422697156376	-12.0332823114425	3177.93459970768	2236.92013092829	2484.26413660466	2903.75634705848	2800.94910994813	3953.30346406977	0.996979544835649	0.995705893371335	0.99614064887039	0.996696967980449	0.996569622972339	0.997571358881636	195	55528	140	134	113	87	65	33	0	0	0	0	0	0	55413	55419	55440	55466	55488	55520	170	170	170	170	170	170
C3_PANCREAS	50_60	UKBB	VWXY20_SUICI_OTHER_INTENTI_SELF_H	-13.01620154344	-13.0184243310932	-13.0084796826268	-13.0027660361165	-12.9816748501235	-12.9535845489133	4515.5281312945	3196.27899686316	3418.41149992051	3983.72740042965	3558.08273482177	5039.14829058822	0.997700067064652	0.996750230167433	0.996963724218723	0.997395733491778	0.997088922397725	0.997948968131128	289	55353	203	194	169	129	111	62	0	0	0	0	0	0	55270	55279	55304	55344	55362	55411	169	169	169	169	169	169
C3_PANCREAS	50_60	UKBB	VWXY20_SURGI_OPERA_OTHER_SURGI_PROCED_CAUSE_ABNORMAL_REACTION_PATIENT_COMPLICATION_WO_MENTION_MISAD_TIME_PROCED	-14.0971327023071	1.24560350105002	-14.0798817547083	-14.06638138933	-14.0618077551829	-14.0644791135301	2813.51917592372	1.01314999492527	2511.83270148268	2949.43844660482	2908.48006313073	4643.90146608848	0.996002217589987	0.218908222883695	0.995527543919265	0.996194765141101	0.996142433383921	0.997583537534707	1895	53887	1511	1281	947	712	496	241	1	1	0	0	0	0	54113	54343	54677	54912	55128	55383	157	157	158	158	158	158
C3_PANCREAS	50_60	UKBB	VWXY20_SURGI_OTHER_MEDICAL_PROCED_CAUSE_ABNORMAL_REACTION_PATIENT_COMPLICATION_WO_MENTION_MISAD_TIME_PROCED	-14.0982498335258	1.22092198248262	-14.0798099677318	-14.0644630803979	-14.0584089778477	-14.0653273713294	2766.23078063722	1.0146757981705	2503.1453522369	2942.40235488649	2936.91032353855	4665.3259075944	0.995933554330378	0.228874509852429	0.995512044978281	0.996186186026786	0.996180698965703	0.997594489479721	2091	52165	1688	1412	1026	761	527	252	1	1	0	0	0	0	52424	52700	53086	53351	53585	53860	143	143	144	144	144	144
C3_PANCREAS	50_60	UKBB	VWXY20_TRANSPO_ACCIDENTS	-13.689713304706	2.06195449308428	-13.6948825081959	-13.7041704874274	-13.6886280517055	-13.6911799324692	3549.93507959975	1.01693653332023	2869.11138125747	3297.03004371342	3266.58485656225	5050.00888868639	0.996923103220167	0.0425996850351908	0.996191540734743	0.996683586615586	0.996656473505125	0.997836841885647	753	48632	566	522	435	346	239	115	1	1	0	0	0	0	48672	48716	48803	48892	48999	49123	146	146	147	147	147	147
C3_PANCREAS	50_60	UKBB	VWXY20_UNSPE_FALL	-13.0042405545994	-13.0054637963186	-13.0136696132442	-13.0145755515477	-13.0122085959365	-13.0266520715996	2776.20856328381	2225.5632378261	2590.8889301403	3235.32178710636	3472.74082678539	5365.50520181251	0.996262584534485	0.995337450073739	0.995992355255957	0.996790396264786	0.997010368304273	0.998062856345302	574	55218	481	384	274	187	120	51	0	0	0	0	0	0	55142	55239	55349	55436	55503	55572	169	169	169	169	169	169
C3_PANCREAS	50_60	UKBB	WEIGHTLOSS	4.67923320693205	-13.1340388407604	-13.1336109385161	-13.1268033370966	-13.1171171711533	-13.1121937247871	0.398444442724058	2041.11626038099	2421.14904053707	2912.21349205047	3023.7651472308	4851.95787691936	7.60355944898344e-32	0.994865861049865	0.995671867436538	0.996403547240791	0.996538781307952	0.99784375617798	933	55217	767	630	461	311	209	93	8	0	0	0	0	0	55228	55365	55534	55684	55786	55902	147	155	155	155	155	155
C3_PANCREAS	50_60	UKBB	Z21_ACQUI_ABSENCE_ORGANS_NOT_ELSEW_CLASSIFIED	3.25640418433492	-15.0602608961993	-15.0498519298437	2.77034995597077	-15.0398515902266	-15.047394142303	0.509132825967949	3399.89255737903	4191.25664054578	0.742728380500251	5711.37548207612	9373.35117451614	1.59519218835919e-10	0.996465679385046	0.99713498367614	0.000191507299954492	0.997898920925527	0.998719126373685	2382	32542	2044	1692	1153	750	466	197	7	2	2	2	0	0	32813	33165	33704	34107	34391	34660	60	65	65	65	67	67
C3_PANCREAS	50_60	UKBB	Z21_ARTIF_OPENI_STATUS	3.7134646932761	-13.7863449157823	-13.7913435966614	-13.7560957876994	-13.7364154308559	-13.6941060367566	1.04032533915086	5228.17667183334	6444.50788406425	7779.08567576639	8581.00835427578	12639.6921231146	0.00035763251778395	0.997896035329168	0.998292516367822	0.998589066738287	0.998722752774543	0.999135555396702	349	29527	303	213	142	101	58	31	1	0	0	0	0	0	29534	29624	29695	29736	29779	29806	38	39	39	39	39	39
C3_PANCREAS	50_60	UKBB	Z21_ATTN_ARTIF_OPENI	-12.0261624124193	-12.0178666325829	-12.0152041922208	-12.0020293857206	-12.0007025031622	-12.0029874527156	4594.55785607631	4137.98154233246	4499.93286149473	5993.28557164895	6680.90631303651	13083.8842983757	0.997911555658152	0.997682721234562	0.997869582764069	0.998402173994538	0.99856678575507	0.999268031051766	164	43518	144	115	92	53	33	11	0	0	0	0	0	0	43480	43509	43532	43571	43591	43613	58	58	58	58	58	58
C3_PANCREAS	50_60	UKBB	Z21_CARRIER_INFECTIOUS_DISEA	-12.0402660091303	-12.0419696198412	-12.0303888575842	-12.0381346517871	-12.0174830946344	-12.083129161816	2670.15013464347	2150.23434372797	2639.05075930302	3211.98534376755	3937.0153018824	5233.36539037974	0.996402183653831	0.995531625915211	0.996362772390516	0.997009631656058	0.997564513064926	0.998157794665668	232	55285	201	155	104	68	35	18	0	0	0	0	0	0	55147	55193	55244	55280	55313	55330	169	169	169	169	169	169
C3_PANCREAS	50_60	UKBB	Z21_DEPENDENCE_ENABL_MACHINES_DEVICES_NOT_ELSEW_CLASSIFIED	-14.070360594636	-14.0521759262762	-14.0559754659821	-14.001285498235	-13.9955667030114	-13.9843498574386	7418.54463160705	6187.23366058495	7886.7627658164	11255.50809389	12032.1224850317	24682.6124649116	0.998486695529908	0.998187880853795	0.998577991983879	0.999007472025597	0.999071914029483	0.999547945086322	345	29527	308	239	151	84	49	13	0	0	0	0	0	0	29528	29597	29685	29752	29787	29823	36	36	36	36	36	36
C3_PANCREAS	50_60	UKBB	Z21_FACTO_INFLUENCI_HEALTH_STATUS_CONTACT_W_HEALTH_SERVI	1.43017166653006	-0.193550824129696	0.909135812072541	0.502156788060675	0.967595114956912	-14.0932577406075	0.460269623899101	0.735174028479751	0.48961786614938	0.734528002571521	0.608082538082647	1717.3644851685	0.00188838187766708	0.79234084787256	0.0633357307960384	0.494199024751026	0.111559326534541	0.993452370390915	16574	38158	13722	12190	9602	5992	4140	1899	17	11	10	5	3	0	40915	42447	45035	48645	50497	52738	78	84	85	90	92	95
C3_PANCREAS	50_60	UKBB	Z21_FAMILY_HISTORY_OTH_SPECIFIC_DISORD	-13.9700362576816	-13.9637879813966	-13.9737171002451	-13.9788302731491	-14.0174832968527	-14.0283985021884	7255.91998463044	5537.33652799743	6331.80789932773	7751.69575698641	8811.09532649082	14226.9763422375	0.998463810325774	0.99798793535921	0.998239143660364	0.998561155241701	0.998730653979824	0.999213252310636	407	29580	339	290	218	150	100	38	0	0	0	0	0	0	29610	29659	29731	29799	29849	29911	38	38	38	38	38	38
C3_PANCREAS	50_60	UKBB	Z21_FIT_ADJ_OTH_DEVICES	-13.0331675883307	-13.0304719863146	-13.0258819931987	-13.016841003299	-13.0129683430947	-13.0130514078012	5548.53111706769	4378.24399416096	5521.97427831592	6332.55328021839	6913.11968298373	9799.0287308286	0.998125818632907	0.99762535000719	0.998117857858327	0.998359914446275	0.998498096246592	0.998940414398141	377	43970	320	272	184	120	80	38	0	0	0	0	0	0	43968	44016	44104	44168	44208	44250	59	59	59	59	59	59
C3_PANCREAS	50_60	UKBB	Z21_FOLLOW__EXAM_TREAT_CONDI_OTH_MALIG_NEOPLASMS	-14.0485302729335	-14.0421248227401	-14.0427146274687	-14.0373445906812	-14.0294829480506	-14.0400403419814	3576.33231484558	2674.15918648532	3143.01241801265	3846.65269420505	4114.43257285028	7074.43139236405	0.996865762017455	0.995810293132524	0.996435130879167	0.997088337171215	0.997279360895963	0.998416505377347	985	46878	822	735	539	367	239	90	0	0	0	0	0	0	46921	47008	47204	47376	47504	47653	120	120	120	120	120	120
C3_PANCREAS	50_60	UKBB	Z21_MEDICAL_OBSER_EVALU_SUSPECTED_DISEA_CONDI	2.17767744048395	-13.6882638639726	-13.6805317434923	-13.6911538554677	-13.6598986388024	-13.6517334393566	1.02086827131981	2209.08713829754	2357.0243741235	2939.07353376274	3001.85593511733	4597.26807236601	0.0329114361988542	0.995056064415288	0.995368981375553	0.996283209437525	0.99636925127403	0.997630659957294	1099	46965	894	776	609	417	296	131	1	0	0	0	0	0	47043	47161	47328	47520	47641	47806	126	127	127	127	127	127
C3_PANCREAS	50_60	UKBB	Z21_OTHER_MEDICAL_CARE	2.89589395733016	-14.1561185555119	1.87722527929259	-14.1534928241006	-14.1473123575344	-14.1461080688999	0.530900603408677	1919.63030023473	0.728699496873932	2304.57704540053	2303.94722884011	4418.77315065391	4.90605674345136e-08	0.994116134725206	0.00999128182560921	0.995099846004839	0.995100646824625	0.997445684229692	2629	45537	2056	1607	1267	1076	825	312	6	2	2	0	0	0	45969	46418	46758	46949	47200	47713	135	139	139	141	141	141
C3_PANCREAS	50_60	UKBB	Z21_OTHER_ORTHOPA_FOLLOW__CARE	-13.0084067538105	-13.0093052343249	-13.0148602155382	-13.0202137162977	-13.0221555205398	-13.0225894637796	7924.49426201473	5474.30639625059	5808.39293666092	6651.3315871788	6547.52690991246	8938.22208237555	0.998690237899743	0.998103885082064	0.998212182362537	0.998438114123216	0.998413115343962	0.998837518322655	282	43469	200	189	164	134	105	64	0	0	0	0	0	0	43495	43506	43531	43561	43590	43631	56	56	56	56	56	56
C3_PANCREAS	50_60	UKBB	Z21_OTHER_SPECIAL_EXAM_INVES_PERSONS_WO_COMPLA_REPOR_DIAGNOSIS	-11.9775904557894	-11.973075056073	-11.9910406971243	-12.0075981314643	-12.0088837679367	-12.1233492347809	3536.48314101188	2866.74083559994	3532.32356297431	4261.55927899808	4179.24926729229	7854.64968841085	0.997297677990078	0.99666760809327	0.997291457678158	0.997751840615818	0.997707317952937	0.998768496403692	127	45985	110	94	61	42	27	13	0	0	0	0	0	0	45885	45901	45934	45953	45968	45982	117	117	117	117	117	117
C3_PANCREAS	50_60	UKBB	Z21_PERSONAL_HISTORY_ALLERGY_DRUGS_MEDICAM_BIOLO_SUBST	2.55663072190159	0.673046741896064	-15.1224287951442	-15.1228069974342	1.48756170040265	-15.1230272469141	0.55986955116324	1.02723396655597	3132.02605866171	3845.34804251479	1.0246148297534	6815.80709615809	4.95992414480752e-06	0.512337084816854	0.996147571779408	0.996862124577014	0.146550196007217	0.998229641789757	4038	33188	3331	2893	2170	1470	977	426	6	2	1	1	1	0	33838	34276	34999	35699	36192	36743	51	55	56	56	56	57
C3_PANCREAS	50_60	UKBB	Z21_PERSONAL_HISTORY_CERTA_OTH_DISEA	1.91554872121578	-15.7184795130115	0.410411787723664	-15.7142349974977	-15.7001523286336	-15.7044329330081	0.544552376626695	2651.06785020025	1.0210260647247	3928.26085271311	4306.80405527619	7595.38632929298	0.000435373990837546	0.995269280399388	0.687713355844613	0.996808228241608	0.997091374197851	0.998350272770582	6896	37448	5870	4861	3469	2246	1407	562	5	1	1	0	0	0	38390	39399	40791	42014	42853	43698	79	83	83	84	84	84
C3_PANCREAS	50_60	UKBB	Z21_PERSONAL_HISTORY_MALIG_NEOPLASM	2.35667102919521	-15.1397477696424	2.69407566426564	2.05347321966007	-15.1076938146061	-15.095636339801	0.742676258126937	3502.23669994315	0.616390406687527	1.02355275067317	5692.18449509471	9389.83340573423	0.00150761125178627	0.996550851809325	1.23832187022511e-05	0.0448326538081038	0.997882327689454	0.998717275433732	2339	32548	2019	1639	1098	722	450	193	6	4	4	1	0	0	32811	33191	33732	34108	34380	34637	51	53	53	56	57	57
C3_PANCREAS	50_60	UKBB	Z21_PERSONAL_HISTORY_MEDICAL_TREAT	2.51883098752005	-14.2038952197369	1.39191716701261	1.90853304876591	-14.1772527762379	-14.2162085320395	0.628184500663465	1929.97843111804	1.02636057618668	1.02641085433051	3547.78721740794	6580.34105331974	6.0796105920879e-05	0.994127931063905	0.175045783916463	0.0629670525747239	0.99681159542389	0.998276246719522	3471	35017	3089	2461	1612	965	567	192	5	2	2	1	0	0	35323	35951	36800	37447	37845	38220	71	74	74	75	76	76
C3_PANCREAS	50_60	UKBB	Z21_PERSONAL_HISTORY_OTH_DISEA_CONDI	2.11953735357707	-15.7954701143618	0.932965117337117	-15.7766290769616	-15.7594640993662	-15.7402798018733	0.625494839992723	3586.63393031931	1.02416315254197	5257.78680003182	5498.61321941504	8751.04907571665	0.000702563305703264	0.996486142371747	0.362319818801948	0.997605853879003	0.997713202333992	0.998564866982673	4046	33584	3374	2863	2075	1382	924	425	4	1	1	0	0	0	34201	34712	35500	36193	36651	37150	51	54	54	55	55	55
C3_PANCREAS	50_60	UKBB	Z21_PERSONAL_HISTORY_RISK__NOT_ELSEW_CLASSIFIED	2.56749624563209	-15.1414509724044	-15.1474694070837	-15.1356679920458	-15.1339636564866	-15.1243663960654	1.03935491929693	5370.94046208413	6299.05314215895	7794.47806531834	8272.46660009299	13686.9424944803	0.0135007850104479	0.997750652042834	0.998081311579025	0.998450632856045	0.998540320584731	0.999118320546146	1379	30502	1121	973	739	497	319	137	1	0	0	0	0	0	30719	30867	31101	31343	31521	31703	40	41	41	41	41	41
C3_PANCREAS	50_60	UKBB	Z21_PERSONS_ENCOUNTERI_HEALTH_SERVI_CIRCUMSTANC_RELATED_REPRODUCTION	-12.9922327881034	-12.9883645869722	-12.9906377378065	-13.0013596862224	-12.9969405811073	-12.972212765303	5668.77746309353	3522.68469681038	3164.2755151809	2915.96039131256	2353.41950340747	2667.10922453382	0.998171335363899	0.997058155076127	0.99672436862077	0.9964424929011	0.995593643419681	0.99611928623641	441	54348	147	163	204	249	269	226	0	0	0	0	0	0	54473	54457	54416	54371	54351	54394	169	169	169	169	169	169
C3_PANCREAS	50_60	UKBB	Z21_PERSONS_ENCOUNTERI_HEALTH_SERVI_EXAM_INVES	1.05198415025595	-0.215162954272485	-0.153125800539492	-14.0741149038152	-14.066635387787	-14.0658215163874	0.745338726502796	1.01856005379384	1.01635713467699	1838.26220597154	1890.74433481955	3148.20431179514	0.158121534720851	0.8326982156419	0.880242814818605	0.993891290782408	0.994064005663837	0.996435153702581	7072	51348	6275	5769	4559	1674	1161	501	4	2	1	0	0	0	51997	52503	53713	56598	57111	57771	144	146	147	148	148	148
C3_PANCREAS	50_60	UKBB	Z21_PERSONS_ENCOUNTERI_HEALTH_SERVI_OTH_CIRCUMSTANC1	1.57148082447644	0.975464948148945	-13.5275263999987	-13.5152605926554	1.36029594209971	-13.5251388973957	1.01605839195176	1.01434544035925	1611.40928374589	1817.35783536107	1.01301870260813	2508.71350731868	0.121949063954389	0.336215709423577	0.993301963817622	0.994066375837327	0.179332130330554	0.995698413868086	2469	53337	1888	1650	1286	999	772	432	3	2	1	1	1	0	53762	54000	54364	54651	54878	55218	153	154	155	155	155	156
C3_PANCREAS	50_60	UKBB	Z21_PERSONS_ENCOUNTERI_HEALTH_SERVI_SPECIFIC_PROCED_HEALTH_CARE	1.72294296408778	0.121479681303189	1.13323726368876	-14.4729845135052	0.741714290276077	-14.4798429071733	0.604609946498764	1.01500233807983	0.72884219650666	1985.97516825515	1.01372035655969	3266.4006518213	0.0043763669097865	0.90473336497809	0.11998278669047	0.994185391206162	0.464366688918563	0.996463016484828	6242	49738	5038	4186	3146	2325	1667	743	6	3	3	1	1	0	50801	51653	52693	53514	54172	55096	135	138	138	140	140	141
C3_PANCREAS	50_60	UKBB	Z21_PERSONS_W_POTEN_HEALTH_HAZARDS_RELATED_COMMUNICAB_DISEA	-13.03048836338	-13.0188569336276	-13.0094470063615	-13.0155490608105	-13.0235435046168	-13.0676170686622	3456.58437470354	2815.16613351599	3603.9280706647	4400.00624222568	4973.5082155363	7101.59326845732	0.996992175010689	0.996310161664091	0.997119805344501	0.997639800961795	0.997910675530531	0.998531816223837	378	55559	329	257	154	99	57	28	0	0	0	0	0	0	55438	55510	55613	55668	55710	55739	170	170	170	170	170	170
C3_PANCREAS	50_60	UKBB	Z21_PERSONS_W_POTEN_HEALTH_HAZARDS_RELATED_FAMILY_PERSONAL_HISTORY_CERTA_CONDI_INFLUENCI_HEALTH_STATUS	1.82656659932392	-0.791987755315733	1.11810100791735	0.583059231065952	-0.0158582615219336	-13.4366083837179	0.404049944952444	1.01746375731732	0.484654832939552	0.731220132045458	1.01570325729253	1346.1136159022	6.16513296794114e-06	0.436336733493204	0.0210545545919434	0.425231226927765	0.987543066453743	0.992035825041469	15301	43381	12614	10940	8246	5736	3811	1651	17	9	8	3	1	0	45960	47634	50328	52838	54763	56923	91	99	100	105	107	108
C3_PANCREAS	50_60	UKBB	Z21_PRESENCE_CARDIAC_VASCULAR_IMPLANTNTS_GRAFTS	-15.1462183459485	-15.1619027040442	-15.1538323576569	-15.1620179809548	-15.1575972790085	-15.1564931501696	7054.34386309154	5797.9528443284	7371.8754291492	9539.26723245069	11752.2275435648	20196.65586218	0.998286881852913	0.997913499019948	0.998359847439627	0.998731817164865	0.998970917687739	0.999401231034094	962	30711	882	660	424	255	125	43	0	0	0	0	0	0	30752	30974	31210	31379	31509	31591	39	39	39	39	39	39
C3_PANCREAS	50_60	UKBB	Z21_PRESENCE_OTH_DEVICES	-12.4144199048937	-12.4532219254257	-12.4027453332126	4.3392988758397	4.60496051891126	-12.3711357707662	4943.9789419873	3400.96324052351	4145.65068389859	1.05281760526842	1.04224908758614	8251.36504762896	0.997996499645218	0.997078412614327	0.997612933407776	3.76241030784292e-05	9.94840836776775e-06	0.998803745262011	225	29319	166	154	132	102	72	28	1	1	1	2	1	0	29337	29349	29371	29401	29431	29475	40	40	40	39	40	41
C3_PANCREAS	50_60	UKBB	Z21_PRESENCE_OTH_FUNCTIONAL_IMPLANTNTS	2.52266139427973	-14.1751303854711	-14.163601349143	-14.1670323381808	-14.1734555864431	-14.1975885276951	0.74348836247272	2476.43394937263	3247.94013813773	4329.6253362894	5391.6817197653	9312.36189113484	0.000691298119051732	0.995432926477287	0.99652059996677	0.997389234558141	0.997902552682309	0.998783548960957	1677	32774	1543	1187	716	406	204	79	2	0	0	0	0	0	32841	33197	33668	33978	34180	34305	65	67	67	67	67	67
C3_PANCREAS	50_60	UKBB	Z21_PREVIOUS_SUICIDE_ATTEMPT	3.80088136017395	-12.615252495935	-12.6225360026991	-12.6024207595368	-12.6013639179309	-12.5606132571196	1.01647104846909	2793.80957135631	3123.7906936934	3416.88865128703	3564.3934975828	5799.06315505666	0.000184539774852925	0.996397220091178	0.996775936618314	0.997057189981465	0.997179207969736	0.998271805067835	264	55597	198	178	145	118	79	33	1	0	0	0	0	0	55492	55512	55545	55572	55611	55657	170	171	171	171	171	171
C3_PANCREAS	50_60	UKBB	Z21_PROBL_RELATED_LIFESTYLE	-14.5525914596474	1.14812664721617	-14.5484582170828	-14.5331257337154	1.50958130978446	-14.5381052135118	3488.30501797929	1.01539730910007	2896.38936025877	3249.80341741964	1.0140845670281	4416.91969492172	0.996671376412074	0.258174369712517	0.995992271777255	0.996431870946132	0.136588828219759	0.997373801302771	2156	52826	1621	1455	1152	913	712	402	2	2	1	1	1	0	53213	53379	53682	53921	54122	54432	146	146	147	147	147	148
C3_PANCREAS	50_60	UKBB	Z21_TOBAC_USE	-13.6755033299198	-13.6771383805795	-13.6667478680596	-13.6547252438494	2.13686421322772	-13.6427571427506	3994.06571607597	2871.26747163812	3114.65992258923	3207.45509734835	1.01321832928012	3294.39334067963	0.997268084096811	0.996199331344624	0.996498991093768	0.996603269191819	0.0349457098473412	0.996695806161494	772	54179	524	462	405	366	333	242	1	1	1	1	1	0	54266	54328	54385	54424	54457	54548	160	160	160	160	160	161
C3_PANCREAS	50_60	UKBB	Z21_TRANSPLANTED_ORGAN_TISSUE_STATUS	-13.0470509701502	-13.0435637998192	-13.0545325544983	-13.0627001489519	-13.0694833645836	-13.1687642987815	7141.12832880071	5501.01090672278	7098.95025450951	8072.60971386821	9664.88498884461	18243.1819796976	0.998542242309301	0.998108120743946	0.998532740232052	0.998708902995158	0.998921049155972	0.999424050430563	162	29205	142	106	69	46	28	8	0	0	0	0	0	0	29189	29225	29262	29285	29303	29323	36	36	36	36	36	36
C3_PANCREAS	60_70	UKBB	AB1_BACTINF_NOS	2.7792857182571	2.42137832692094	-11.2055615661483	-11.1533009204208	-11.1622604343267	-11.2847118146176	1.00617892215975	1.00426777355176	1180.38411491891	1368.31781338369	1468.16315962793	2668.12995198377	0.00574100989422237	0.0159049951664288	0.992425677228467	0.993496431912612	0.993933842158683	0.996625400318515	329	66964	268	185	108	80	57	18	2	1	0	0	0	0	66637	66720	66797	66825	66848	66887	386	387	388	388	388	388
C3_PANCREAS	60_70	UKBB	AB1_BACT_INTEST_OTH	2.93636562531294	-12.14056547808	-12.1375389039766	2.43818902944813	-12.1293691798959	-12.090415412344	0.714009092658228	1056.93452889099	1188.8684716221	1.00401982981165	1403.89767171835	2202.20179566419	3.91389794779064e-05	0.990835234842646	0.991854282540351	0.0151644706596529	0.993106537466695	0.995619517090233	556	65775	426	322	250	175	131	58	3	1	1	1	0	0	65497	65601	65673	65748	65792	65865	405	407	407	407	408	408
C3_PANCREAS	60_70	UKBB	AB1_CANDIDIASIS	2.33295939487789	-13.6707623157167	-13.6585191422029	2.0577577142855	1.55909584115892	-13.6215245665022	0.584571770222639	1354.21544400296	1541.69630078616	0.712122147150608	1.00319226802385	2994.51994575363	6.58268700499404e-05	0.99194551725646	0.992931306262005	0.00385715833366632	0.120152307088913	0.996370581307797	1408	65248	1106	836	610	435	287	148	5	2	2	3	1	0	65113	65383	65609	65784	65932	66071	432	435	435	434	436	437
C3_PANCREAS	60_70	UKBB	AB1_DERMATOPHYTOSIS	-14.0827776285832	-0.115218494593979	-14.0585692626413	-14.0534268812277	0.00921773510591702	-14.0412441861741	1534.16705546048	1.0038370340238	1128.88905241692	1171.46651042729	1.00306904931734	1623.92410214872	0.992675978144275	0.908621018157395	0.990063837182805	0.990428455881334	0.992667917509045	0.993101184753043	2797	64692	1821	1771	1581	1461	1158	658	1	1	0	1	1	0	65251	65301	65491	65611	65914	66414	416	416	417	416	416	417
C3_PANCREAS	60_70	UKBB	AB1_GASTROENTERITIS_NOS	2.72813365279604	0.505745449397309	-13.1012641566333	0.597990393766304	-13.126350125735	-13.1174190240211	0.31571104848836	0.712328173437293	763.867703290702	1.00370819372234	1126.27450581634	2835.89485671291	5.56081552564342e-18	0.47771071215061	0.986315976081696	0.551321456699071	0.990701134620931	0.996309401679278	3540	68470	2775	2265	1653	1117	672	176	13	3	1	1	0	0	68793	69303	69915	70451	70896	71392	429	439	441	441	442	442
C3_PANCREAS	60_70	UKBB	AB1_HEPATITIS_OTHER_VIRAL	-11.603678832274	-11.5993595171468	-11.6288128199831	-11.662133817926	3.75061685895388	-11.7408522621621	2295.39814356753	1638.99182148332	1844.64394513856	2228.62339007797	1.00367268584246	4012.28405266792	0.995966557356562	0.994353313728412	0.994970092316426	0.995824779505526	0.000186308582270953	0.997665212318338	112	71538	85	69	57	38	31	11	0	1	1	1	1	0	71090	71106	71118	71137	71144	71164	475	474	474	474	474	475
C3_PANCREAS	60_70	UKBB	AB1_HERPES_SIMPLEX	-12.9550662861069	-12.9511570060285	-12.9332521582766	-12.9114191236629	-12.9315194290525	-12.8963467307021	2672.04540379539	2016.14512008525	1992.45835119166	2185.02364199939	2091.84371636581	3068.63335961515	0.996131575136192	0.994874646150391	0.99482088559268	0.995285285784628	0.99506760763119	0.996646792089041	333	63586	208	182	175	148	125	71	0	0	0	0	0	0	63269	63295	63302	63329	63352	63406	442	442	442	442	442	442
C3_PANCREAS	60_70	UKBB	AB1_INFECT_PARASIT	2.17978710642666	0.296106892364185	0.516057385651558	0.906332424445169	-0.308629717525223	-13.6454977532696	0.236389817061625	0.418947548542426	0.418873155033228	0.389168124379488	0.712500268926246	876.883456619055	2.9391738851093e-20	0.479698540897137	0.217944037792059	0.0198645301141077	0.664895374381235	0.987584333468401	12678	53757	9197	7857	6292	4987	3659	1807	40	20	14	9	2	0	56874	58214	59779	61084	62412	64264	324	344	350	355	362	364
C3_PANCREAS	60_70	UKBB	AB1_INTESTINAL_INFECTIONS	2.48511147796788	0.242345090969255	-14.1342177671337	1.33212898332693	-14.145431689333	-14.1296494342662	0.315361159718143	0.7121679212519	1089.93326907354	0.583539772587209	1433.87677872442	2708.70006460969	3.26837013784416e-15	0.733636593869865	0.989653350000354	0.0224396889047669	0.992128864451684	0.995837937853515	4552	68994	3475	2868	2179	1543	1037	365	15	5	3	3	0	0	69618	70225	70914	71550	72056	72728	438	448	450	450	453	453
C3_PANCREAS	60_70	UKBB	AB1_MYCOSES	1.50287424408	-0.542820332607018	-14.2417712850778	0.432851485444805	0.422216844347585	-14.2111279928285	0.509259495080929	1.00366022455214	1016.78124023682	0.712040586475888	0.711358286171715	1557.9588781495	0.00316647305132018	0.588617363607587	0.988824618874901	0.543251924509818	0.55282241072768	0.992722091360523	4423	65840	3051	2745	2329	2034	1563	852	7	3	2	4	2	0	66772	67078	67494	67789	68260	68971	433	437	438	436	438	440
C3_PANCREAS	60_70	UKBB	AB1_OTHER_BACTERIAL	2.36911079105127	1.48056113562377	-13.172011573025	-13.174075749889	-13.1769486886348	-13.1697079472955	0.456421975713992	0.583344405626225	1117.0004720257	1456.74619745097	1721.25867988179	3345.2645077667	2.09600526283605e-07	0.0111469945748646	0.990591319020072	0.992784433976777	0.993891922609959	0.99685887932802	2310	69734	1981	1268	797	475	267	86	8	3	0	0	0	0	69603	70316	70787	71109	71317	71498	452	457	460	460	460	460
C3_PANCREAS	60_70	UKBB	AB1_OTHER_BACT_INOTHER	2.53949972935327	0.276903279098529	-13.1456205948066	1.66543218904985	0.974912445023254	-13.1381846752733	0.418624152620508	1.00350319399969	959.480841417004	0.711835580779262	1.00286467393243	1860.12034056127	1.30890476620111e-09	0.782596747010662	0.989068713901271	0.0193028299820841	0.330987064847044	0.994364521841769	2251	68144	1793	1360	1007	670	460	230	8	3	3	3	1	0	68155	68588	68941	69278	69488	69718	439	444	444	444	446	447
C3_PANCREAS	60_70	UKBB	AB1_OTHER_SEPSIS	2.35326036168503	1.30364149818927	1.09059235857057	-12.169733119384	-12.1796272797106	-12.1627526104399	0.508419691742336	0.712086673447111	1.00366785140568	1036.75346008431	1252.97518047922	2605.50064635157	3.68184620349342e-06	0.0671402107446431	0.277210598167438	0.990634399058455	0.992244233025473	0.996275404002271	1916	69420	1679	1030	647	352	180	53	7	3	1	0	0	0	69201	69850	70233	70528	70700	70827	449	453	455	456	456	456
C3_PANCREAS	60_70	UKBB	AB1_OTHER_SUPERF_MYCOSIS	-13.0456081028207	-13.0544248145315	-13.0511145683707	-13.047155682752	-13.0516010507543	-13.0581473515299	1938.63993326051	1354.94910740699	1391.30843435529	1433.18597757036	1464.68953065374	2138.38184632345	0.994630869530742	0.992312801410573	0.99251558472286	0.992736476315344	0.992890279514378	0.995127703955545	657	64234	408	402	375	351	287	149	0	0	0	0	0	0	64069	64075	64102	64126	64190	64328	414	414	414	414	414	414
C3_PANCREAS	60_70	UKBB	AB1_OTHER_VIRAL	-12.5081371287301	0.808811006808401	2.03050494675221	1.08718106151621	1.08028112341137	-12.487452957824	1102.83282120057	1.00371072462058	0.58392331817442	1.00394997939721	1.00311928050704	1325.47695525612	0.990950726760732	0.420346167056521	0.000506398908111689	0.278851207357178	0.281515157488789	0.992483159747197	1287	69110	806	770	707	608	486	253	6	6	5	2	1	0	69123	69159	69222	69321	69443	69676	462	462	463	466	467	468
C3_PANCREAS	60_70	UKBB	AB1_PEDICULOSIS_ACARIASIS_OTHERINFEST	-11.9981865399786	-11.9792049047895	-12.0049616799799	-11.9911507825696	-11.9691422223875	-12.0081890373338	2803.22940947549	1961.49156133024	1924.25272635041	1864.51677063846	1831.79349385727	2835.6920782475	0.996584960711276	0.995127196355331	0.995022217554814	0.994868650004603	0.994786570723056	0.996621241045787	142	71495	82	76	75	78	67	36	0	0	0	0	0	0	71079	71085	71086	71083	71094	71125	476	476	476	476	476	476
C3_PANCREAS	60_70	UKBB	AB1_SCABIES	-12.0034418881945	-11.9922949405346	-12.0099889887767	-11.9981681524167	-11.9761212379581	-12.0463985507247	3016.70849578809	2152.61843193757	2083.74764046221	1994.58035011166	2010.09687457524	3507.68374662509	0.996825236611186	0.995554986733885	0.995401299299042	0.995200446353214	0.995246246177456	0.997259839478867	123	71492	70	63	65	67	59	28	0	0	0	0	0	0	71069	71076	71074	71072	71080	71111	476	476	476	476	476	476
C3_PANCREAS	60_70	UKBB	AB1_SEPSIS	2.32469380578497	1.26966544072368	1.05942963168508	-12.1712560094566	-12.1815031204565	-12.1704317023161	0.508348462238096	0.712062730510498	1.00364867707907	1016.36586546666	1248.37547385549	2571.48542112841	4.80716593223524e-06	0.0745731382322899	0.29116097968572	0.990445345047555	0.992214458525081	0.99622375331341	1973	69493	1728	1064	663	365	185	56	7	3	1	0	0	0	69283	69947	70348	70646	70826	70955	448	452	454	455	455	455
C3_PANCREAS	60_70	UKBB	AB1_SEPSIS_BACT	2.42137138354356	2.58574161216734	-12.1806801612642	-12.1885177828489	-12.1793260892404	-12.1703225801254	0.585472193072566	0.455943302743535	928.953522236257	1194.34558909144	1533.60793431925	2987.91946194375	3.53784673048727e-05	1.41808085738012e-08	0.989538229931263	0.991857581720104	0.993663573405505	0.99675008454558	1422	67374	1254	762	459	261	141	44	8	5	0	0	0	0	67133	67625	67928	68126	68246	68343	401	404	409	409	409	409
C3_PANCREAS	60_70	UKBB	AB1_SEPSIS_BACT_IMPL	2.46189086197835	2.6368434463958	-12.1768808510088	-12.1851068794261	-12.1723058102526	-12.161071923768	0.585488978780589	0.455995329776523	950.853270321348	1224.29328741538	1555.68906449457	3038.16699166344	2.61260237782037e-05	7.35501631302314e-09	0.989782356568502	0.992058971292468	0.993757109951694	0.996806263234819	1364	67303	1206	726	437	247	135	41	8	5	0	0	0	0	67053	67533	67822	68012	68124	68218	400	403	408	408	408	408
C3_PANCREAS	60_70	UKBB	AB1_SEPSIS_CONDITION	2.25903918981565	1.24312306540394	0.813133576603114	0.183721247946711	0.354146425039861	-11.7735338310862	0.305427549274479	0.388709281674823	0.584305725503218	1.00407059067301	1.00339048411451	756.786347527873	1.40012792860659e-13	0.00138346282754846	0.164036439942638	0.854816515802904	0.724126109401589	0.987587590630986	6916	66675	5779	4170	2805	1775	1078	407	23	12	5	2	1	0	67416	69025	70390	71420	72117	72788	373	384	391	394	395	396
C3_PANCREAS	60_70	UKBB	AB1_SEPSIS_EXPLICIT	2.31471527243213	1.25885696322774	1.04721580428405	-12.1738309481008	-12.1820651589815	-12.1717811860728	0.508369761597963	0.712083561153901	1.00365090161339	1012.44117658855	1244.99614771266	2568.36274695659	5.28329962769782e-06	0.077085974195396	0.296760096745868	0.990406279468932	0.992192966518177	0.996218742876326	1984	68552	1737	1069	667	367	186	56	7	3	1	0	0	0	68351	69019	69421	69721	69902	70032	441	445	447	448	448	448
C3_PANCREAS	60_70	UKBB	AB1_SEPSIS_FUNGAL	-12.0208700433584	-12.0045853834448	-12.0291013441988	-12.0569810016464	-11.9318735303713	-11.9072032996757	1749.02625883341	1583.67060416876	2104.59132390998	2776.09588786259	3344.42511371416	6162.09498990348	0.994516268090765	0.993951910464115	0.995439598236445	0.996534684270272	0.997153400913049	0.998458224389862	318	65849	287	156	88	45	28	8	0	0	0	0	0	0	65514	65645	65713	65756	65773	65793	366	366	366	366	366	366
C3_PANCREAS	60_70	UKBB	AB1_SEPSIS_FUNGAL_IMPL	-12.021991716113	-12.0033689648106	-12.0290877425641	-12.0569645031942	-11.9318617116369	-11.9071884226791	1756.51194592786	1587.97027856279	2104.542011566	2776.0267712155	3344.35301319834	6161.92842742156	0.994539128120066	0.99396889746566	0.995439496537694	0.9965346027344	0.997153342363468	0.99845818464069	315	65847	284	155	88	45	28	8	0	0	0	0	0	0	65512	65641	65708	65751	65768	65788	366	366	366	366	366	366
C3_PANCREAS	60_70	UKBB	AB1_SEPSIS_IMPLICIT	1.82822514635619	0.73022165808031	1.17634547877014	-12.5566313324577	-12.5417679378702	-12.5607850461145	0.714286185162242	1.00406540752732	1.00401807088496	1166.60615273739	1289.02940581641	2362.39525072035	0.0104818779310336	0.467063616477112	0.241342523126984	0.991412226988747	0.992237007879411	0.995757691590293	1635	67736	1396	974	627	413	254	84	4	2	1	0	0	0	67589	68011	68358	68572	68731	68901	382	384	385	386	386	386
C3_PANCREAS	60_70	UKBB	AB1_SEPSIS_VIRAL	-12.1912725639313	-12.1859987492699	-12.1912517844211	2.97527638952488	-12.1984145327462	-12.1948469088094	1449.48036432594	1170.48843738116	1570.34618168103	1.005101561	2155.14646757839	3685.2965659372	0.99328924095166	0.991693344157466	0.993805751891443	0.00307464459070106	0.995483891791348	0.997359761381833	518	65971	435	313	178	111	70	31	1	1	1	1	0	0	65687	65809	65944	66011	66052	66091	366	366	366	366	367	367
C3_PANCREAS	60_70	UKBB	AB1_SEPSIS_VIRAL_IMPL	-12.1912725639313	-12.1859987492699	-12.1912517844211	2.97527638952488	-12.1984145327462	-12.1948469088094	1449.48036432594	1170.48843738116	1570.34618168103	1.005101561	2155.14646757839	3685.2965659372	0.99328924095166	0.991693344157466	0.993805751891443	0.00307464459070106	0.995483891791348	0.997359761381833	518	65971	435	313	178	111	70	31	1	1	1	1	0	0	65687	65809	65944	66011	66052	66091	366	366	366	366	367	367
C3_PANCREAS	60_70	UKBB	AB1_STREPTSTAPHYCOCC_INOTHER	1.38713466910072	-13.1256075017823	-13.1220594616005	-13.1138526346411	-13.121476545005	-13.1319502240555	1.00522905120091	1121.63213804491	1353.89215753429	1656.11299746883	1679.42977769945	2822.56331527977	0.167611585234764	0.990663177168377	0.992266943362966	0.993682054774263	0.99376614778743	0.99628786270953	1133	66808	917	697	468	320	215	102	1	0	0	0	0	0	66598	66818	67047	67195	67300	67413	425	426	426	426	426	426
C3_PANCREAS	60_70	UKBB	AB1_VIRAL_HEPATITIS	-11.591014523513	-11.5911032778845	-11.6129452364021	-11.6506484739282	3.64808468963592	-11.7174754728707	2143.98689855783	1491.36143410473	1699.69297343857	2043.83721824279	1.00396304267789	3059.70951205146	0.995686425841824	0.993798774041466	0.994548593325452	0.995451779567324	0.000279402764581959	0.996944425644892	131	71545	95	81	66	47	34	16	0	1	1	1	1	0	71106	71120	71135	71154	71167	71185	475	474	474	474	474	475
C3_PANCREAS	60_70	UKBB	AB1_VIRAL_INOTHER	2.43842940188085	-11.1809506396217	-11.1412001593606	-11.1129275798664	-11.0994704156981	-11.1046797532718	1.00453437115334	841.686134204778	1556.94022049817	2063.02883623039	2366.18063259178	4232.44423064534	0.0152065325675193	0.989401220765631	0.994290522131408	0.995702052096952	0.996257232657089	0.997906589696267	427	66601	381	258	66	34	18	9	1	0	0	0	0	0	66229	66352	66544	66576	66592	66601	417	418	418	418	418	418
C3_PANCREAS	60_70	UKBB	AB1_VIRAL_NOS	-12.5132897636985	0.852090655940424	2.0639648181024	1.1138541094972	1.10631125042965	-12.5179465670617	1137.21337541989	1.00375279550543	0.583984050942044	1.00398345292268	1.00308927922393	1390.50705244045	0.9912206807864	0.395934217925666	0.000408883254966094	0.267242687630121	0.270068825805113	0.992817194724987	1221	69087	758	735	679	588	475	236	6	6	5	2	1	0	69082	69105	69161	69252	69365	69604	462	462	463	466	467	468
C3_PANCREAS	60_70	UKBB	AB1_VIRAL_OTHER_INTEST_INFECTIONS	-13.4966567793174	-13.4993532515493	-13.503146635219	1.78244903894104	-13.4897352990378	-13.4937578041093	2302.74477807396	1710.44173235119	1857.65358273111	1.00416939261156	1960.70991583823	2872.36473366327	0.995323531937425	0.993702905208805	0.994200287154897	0.0758899344866437	0.99451057674293	0.996251722042169	726	65673	499	453	383	316	271	138	1	1	1	1	0	0	65500	65546	65616	65683	65728	65861	399	399	399	399	400	400
C3_PANCREAS	60_70	UKBB	AB1_VIRAL_SKIN_MUCOUS_MEMBRANE	1.09999422924893	-0.262841358465907	1.24382455167307	-14.0765836982696	-14.058418701379	-14.0624799711027	0.713635345406592	1.00363903748973	0.507123572390227	1146.285702688	1107.45917018114	1707.62549448162	0.123220586120367	0.793407531630567	0.0141786540120394	0.990202087933088	0.989871686216957	0.993429408923304	3288	64375	2253	2083	1800	1566	1264	656	7	5	4	0	0	0	64961	65131	65414	65648	65950	66558	442	444	445	449	449	449
C3_PANCREAS	60_70	UKBB	AB1_VIRAL_WARTS	1.32296265398101	-14.0534457476398	-14.0627682380941	-14.0600521059703	-14.0448304196994	-14.0483502382766	1.0053709943352	1551.05939347095	1620.39423004055	1719.70277412647	1603.59764104654	2323.09241120666	0.188209290732763	0.992770828752424	0.993075558649917	0.993476678825661	0.99301195649186	0.995175011812402	1357	63769	863	820	737	669	576	329	1	0	0	0	0	0	63821	63864	63947	64015	64108	64355	441	442	442	442	442	442
C3_PANCREAS	60_70	UKBB	AB1_ZOSTER	0.764536413039474	0.785555742785562	1.32935551164095	-14.0451764281596	-14.0248440690217	-14.0311513757706	1.00469593130597	0.712279378875096	0.583319355945504	1378.58434563817	1369.95704035318	2197.01651209077	0.446679177372688	0.270081072492773	0.0226700514134541	0.991871200628869	0.991831852562681	0.994904379239385	2237	64106	1593	1471	1257	1059	822	391	6	5	3	0	0	0	64303	64425	64639	64837	65074	65505	441	442	444	447	447	447
C3_PANCREAS	60_70	UKBB	ACUTE_RESPIRATORY_INFECTIONS	0.897064631202331	0.785949135108734	0.0828124171089157	0.270803701394755	0.226114777422615	-0.00260646953340057	0.511503417288019	0.390824015362301	0.585785328446708	0.585826733757191	0.584834849461416	1.00448174482127	0.079468155021552	0.044324905322498	0.887577726620423	0.643895571677547	0.699030044364188	0.997929619452187	8914	49489	6098	5546	4821	4065	3229	1678	15	12	7	6	4	1	51976	52528	53253	54009	54845	56396	314	317	322	323	325	328
C3_PANCREAS	60_70	UKBB	ALCOHOLACUTE10	2.48626769763004	-12.2495543922563	-12.2745205328349	-12.2524342698422	-12.2460367044852	-12.2496886405959	1.00662090646405	1204.17010289291	1391.33562518739	1606.07894725858	1594.87891192421	2719.33316615809	0.0135145302045368	0.991883570487365	0.992961063305542	0.993913167637979	0.993873624176394	0.996405808413783	377	71579	269	245	194	140	100	48	1	0	0	0	0	0	71214	71238	71289	71343	71383	71435	472	473	473	473	473	473
C3_PANCREAS	60_70	UKBB	ALCOHOLMENTAL	2.06478905265906	1.09759235012265	1.30953708008703	-12.6926109096249	-12.6845030016007	-12.6797761037505	0.585933337853971	0.712657662855678	0.712294428068435	900.819625835014	943.417917650538	1709.86089798611	0.000425193864033791	0.123526307563401	0.0659921155504142	0.988758123261206	0.989272554617834	0.994083200057854	1722	70737	1268	1102	889	656	461	192	7	4	2	0	0	0	70722	70888	71101	71334	71529	71798	462	465	467	469	469	469
C3_PANCREAS	60_70	UKBB	ALCOHOL_RELATED	2.00541046612532	1.03727439328678	1.22938463649587	-13.6686880999469	-13.6612963013226	-13.6591956439643	0.586130791226502	0.712772346984921	0.712294940208766	1422.90691822515	1474.17306378278	2633.23106340772	0.000622908068096528	0.145595235165418	0.08435661435464	0.99233550182949	0.992606036798711	0.995861201626394	1868	70603	1379	1189	966	711	504	208	7	4	2	0	0	0	70624	70814	71037	71292	71499	71795	461	464	466	468	468	468
C3_PANCREAS	60_70	UKBB	ALCOLIVER	-12.1250873076259	-12.123130703115	-12.1334495995161	-12.0962679500535	-12.0762682522615	-12.1166141045131	1706.77733289262	1394.91226169491	1520.31448845386	2088.93491326727	2287.53564528681	4147.2894944989	0.994331809779425	0.993065702185101	0.99363224556022	0.995379764375682	0.995787858757687	0.997668924346171	298	71623	242	169	123	77	48	17	0	0	0	0	0	0	71203	71276	71322	71368	71397	71428	476	476	476	476	476	476
C3_PANCREAS	60_70	UKBB	ALLERG_ASTHMA	-13.005535935951	-13.0195777584723	-13.0361149647735	-13.012361096632	-13.0223887833569	-13.0535593125772	2786.97907928786	2170.58189364611	2681.66095413335	3469.69364732767	3639.32789352463	5760.06878180655	0.996276657136301	0.995214159935114	0.996121331490037	0.997007707672058	0.997144983610614	0.998191822889866	331	31445	241	207	152	89	62	28	0	0	0	0	0	0	31381	31415	31470	31533	31560	31594	154	154	154	154	154	154
C3_PANCREAS	60_70	UKBB	ALLERG_ASTHMA_EXMORE	-13.007060065756	-13.0214657543465	-13.0370860093561	-13.0123673676392	-13.0246064036613	-13.0531977074133	2767.20784005881	2175.19180692713	2680.80818457814	3456.90212130053	3633.67896837382	5736.74941585669	0.996249615210677	0.995223609983654	0.996119808681842	0.996996633939881	0.99714005827222	0.998184523119623	331	30589	241	207	152	89	62	28	0	0	0	0	0	0	30533	30567	30622	30685	30712	30746	146	146	146	146	146	146
C3_PANCREAS	60_70	UKBB	ALLERG_RHINITIS	1.80699547583933	-12.5006861497728	-12.4950642319977	-12.5257065228261	-12.5443947171653	-12.6453511194195	1.00467797815747	1027.95182100526	1320.61025582349	1760.93606213734	2011.5273096127	3282.05022885402	0.0720848664108968	0.990297348139911	0.99245086122444	0.994324618714797	0.995024221671915	0.996925852818217	741	71052	576	490	318	204	102	40	1	0	0	0	0	0	70742	70828	71000	71114	71216	71278	474	475	475	475	475	475
C3_PANCREAS	60_70	UKBB	AMN2	-11.93847312877	-11.9452745281468	-11.9612869229827	-11.9824091933271	-11.9638541661038	-11.9724262924552	2134.99495771063	1571.65177130392	1822.7973401068	2505.46869876782	2682.24240175981	5449.33405153192	0.995538409253039	0.993935769657747	0.994764279352014	0.996184129996931	0.996441133408262	0.998247013980297	138	69028	116	105	74	45	28	11	0	0	0	0	0	0	68584	68595	68626	68655	68672	68689	466	466	466	466	466	466
C3_PANCREAS	60_70	UKBB	APPENDACUT_NOCOMPLIC	-13.0102645298024	-13.0053713689345	-12.993604438593	-12.9898628982002	-12.9839547609444	-13.0111431684061	2282.61726250807	1738.23565060174	2041.49206059339	2262.6710524489	2409.79490084192	3614.5057254616	0.995452311184497	0.994030332880561	0.994921691554032	0.995419416308853	0.995701025463176	0.997127859624266	417	70139	286	259	197	158	113	51	0	0	0	0	0	0	69805	69832	69894	69933	69978	70040	465	465	465	465	465	465
C3_PANCREAS	60_70	UKBB	APPENDICITIS_BROAD	-12.5336528403393	-12.531656604545	-12.5179625898496	1.96314623724753	-12.5120503368142	-12.5432167374885	1506.94896836829	1124.44027622932	1289.06369099773	1.00376289633889	1397.59291324224	1982.73828936188	0.993363880924902	0.991107924044493	0.992251948312315	0.0504902728194331	0.992856976921786	0.994952449207952	597	70171	412	378	295	241	182	96	0	0	1	1	0	0	69890	69924	70007	70061	70120	70206	466	466	465	465	466	466
C3_PANCREAS	60_70	UKBB	ARTHROSIS_COMORB	1.35905103958656	-0.615528806493296	-0.344868988219169	1.39890174453148	-14.4894121729749	1.2311505568469	0.52833774119388	1.01271555278493	1.0127016564253	0.524822404080534	1453.61997019498	1.01134182657031	0.0101020961880433	0.54331993705174	0.733447253745652	0.0076879322182392	0.992046967525982	0.223473490735767	6946	23739	5155	4546	3525	2555	1745	718	8	5	5	5	1	1	25412	26021	27042	28012	28822	29849	110	113	113	113	117	117
C3_PANCREAS	60_70	UKBB	ASTHMA_ACUTE_RESPIRATORY_INFECTIONS	-13.9953040901097	0.653606694951613	-13.992308588475	1.02128483461176	-13.9801209821913	-14.0018062691284	2120.7644904992	1.00401378380517	1617.21165202024	1.00399709170856	1812.27641222144	2937.70311673998	0.99473465532916	0.51505052349385	0.993096693503722	0.309049298704956	0.993845082358486	0.996197102871474	1424	62150	992	892	783	632	483	233	1	1	0	1	0	0	62177	62277	62386	62537	62686	62936	404	404	405	404	405	405
C3_PANCREAS	60_70	UKBB	ASTHMA_COMORB	1.9196471548784	-0.0855430132759577	0.178309641398013	-0.0578727738675607	-0.292146451273972	0.904187214344805	0.226728107739688	0.398793849232038	0.398731210528925	0.51589926997019	0.589613635743201	0.513621447577682	2.52364033765909e-17	0.830153779281002	0.654736013580915	0.910681925848642	0.620255726312922	0.0783373644049616	26309	35454	19640	17291	13524	9927	6972	3345	48	19	14	11	7	4	41925	44274	48041	51638	54593	58220	150	179	184	187	191	194
C3_PANCREAS	60_70	UKBB	ASTHMA_CVDMETABOCOMORB	1.9397512349103	-0.584324757541397	0.710216297701093	-0.99676356147379	0.547117306346106	0.168152088579194	0.250025557436889	0.590619673453135	0.374512683958317	1.00763722631803	0.513454727286954	1.00655560500845	8.61352045767047e-15	0.322495917193071	0.0579105434673298	0.322561018046464	0.286622160108924	0.867325255104827	14012	31138	11032	9404	6981	4873	3152	1330	33	11	13	6	5	1	33933	35561	37984	40092	41813	43635	152	174	172	179	180	184
C3_PANCREAS	60_70	UKBB	ASTHMA_EOSINOPHIL_SUGG	-12.9697373796519	-12.961592152396	-12.9834959835969	-12.957273600703	-12.9557593458347	-12.9054937458683	1830.73958347402	1411.87455318332	1636.53560412267	1915.87517977461	1948.16644009408	2991.92661482544	0.994347493906522	0.992675192727445	0.993670029362824	0.994603860495064	0.994693921449171	0.996558384076816	631	61911	466	399	298	230	162	69	0	0	0	0	0	0	61673	61740	61841	61909	61977	62070	403	403	403	403	403	403
C3_PANCREAS	60_70	UKBB	ASTHMA_EXCL	1.46150369483885	0.754796733331092	0.75842768191305	0.532282176370071	-0.423481265530795	0.463458762961182	0.324780144934471	0.335761328035205	0.371183744513885	0.461258234170329	0.71509072182363	0.715174259630246	6.79603108258817e-06	0.0245751894912221	0.0410259649251219	0.248508902530545	0.553712418482408	0.516961579116492	14400	39483	10327	9001	7226	5742	4406	2228	33	22	16	9	4	2	43309	44635	46410	47894	49230	51408	214	225	231	238	243	245
C3_PANCREAS	60_70	UKBB	ASTHMA_HOSPITAL_INFECTIONS	-13.1674593230497	1.5386159672956	0.647856296201927	0.897522616775445	-13.1182213329591	-13.1597606357224	1230.43066514182	0.584074923523252	1.00392345809775	1.00385372604318	1125.52554262515	1812.69678064732	0.991461597740188	0.00843163168124588	0.518716988282637	0.371280646904544	0.990700709224293	0.994207592954455	1777	62648	1295	1109	903	712	525	254	3	4	1	1	0	0	62717	62903	63109	63300	63487	63758	410	409	412	412	413	413
C3_PANCREAS	60_70	UKBB	ASTHMA_HOSPITAL_MAIN	-14.0066726843816	-0.00281382115708404	0.987186872569492	-13.9931191749841	-13.9924953682936	-14.0161277958586	1470.30613461566	1.0038379271178	0.712542536728445	1527.20113369002	1557.41634439034	2494.62360166071	0.992399175527689	0.997763482074719	0.165917134884402	0.99268941249343	0.992831559868208	0.995517081965908	2700	63025	2036	1795	1363	982	681	309	3	3	2	0	0	0	63280	63521	63953	64334	64635	65007	406	406	407	409	409	409
C3_PANCREAS	60_70	UKBB	ASTHMA_HOSPITAL_PNEUMONIA	-12.5290886128995	1.97876030033252	1.81306434760483	-12.5209794364117	-12.4899163208871	-12.4747032244785	1256.16180042283	0.712408515027144	1.00373742699287	1613.73296589534	1868.81413781913	2807.22354657463	0.99204194824799	0.00547680399795878	0.0708694025351665	0.993809263273021	0.994667507587446	0.996454382709549	823	62626	697	500	302	191	107	48	2	3	1	0	0	0	62340	62537	62735	62846	62930	62989	410	409	411	412	412	412
C3_PANCREAS	60_70	UKBB	ASTHMA_IMMUNECOMORB	1.73030947002271	0.062675272466413	-15.5235863342156	-0.0252934537355668	-0.0279086611871568	-15.4929229338136	0.433771899858484	0.720447411342781	1980.80614007807	1.00940340682385	1.00841837502253	3431.91045912555	6.63567021030723e-05	0.930675541719866	0.993747039235149	0.980008840531722	0.977920823245711	0.996398063944049	5173	23333	3895	3367	2578	1868	1357	738	9	4	2	2	1	0	24491	25019	25808	26518	27029	27648	111	116	118	118	119	120
C3_PANCREAS	60_70	UKBB	ASTHMA_INFECTIONS	-13.1674593230497	1.5386159672956	0.647856296201927	0.897522616775445	-13.1182213329591	-13.1597606357224	1230.43066514182	0.584074923523252	1.00392345809775	1.00385372604318	1125.52554262515	1812.69678064732	0.991461597740188	0.00843163168124588	0.518716988282637	0.371280646904544	0.990700709224293	0.994207592954455	1777	62648	1295	1109	903	712	525	254	3	4	1	1	0	0	62717	62903	63109	63300	63487	63758	410	409	412	412	413	413
C3_PANCREAS	60_70	UKBB	ASTHMA_MEDICATIO_COMORB	1.90539768827006	-0.392537895582361	0.0649874737045465	-0.0921225338042944	1.31063120583754	-13.5292831192224	0.315163615422301	0.721335075259371	0.7212830900035	1.01011165541338	0.593304023013435	1760.94519612666	1.48724568153165e-09	0.586315920749906	0.928207895424657	0.927333398984708	0.0271719893009644	0.993869939879456	11525	35559	10059	8162	5331	3170	1755	582	19	6	6	4	3	0	36896	38793	41624	43785	45200	46373	110	123	123	125	126	129
C3_PANCREAS	60_70	UKBB	ASTHMA_MODE	-15.0637369360453	0.114358750496475	1.10439845522154	-15.0525524531312	-15.0461321465336	-15.0645405769872	2654.65046772145	1.00781043262083	0.718149429295041	2747.84805823872	2762.39405544869	4485.20803431722	0.995472451543488	0.90965597886928	0.124087898356029	0.995629256464679	0.995654125755035	0.997320137293314	2700	34081	2036	1795	1363	982	681	309	3	3	2	0	0	0	34561	34802	35234	35615	35916	36288	181	181	182	184	184	184
C3_PANCREAS	60_70	UKBB	ASTHMA_NAS	1.97131734862708	0.687780815168823	0.637118760174154	0.545710871817611	-0.109365613874109	-13.4991201630017	0.380480488141005	0.516140796397101	0.591286729063722	0.7186776992037	1.00707714127332	1270.04752516588	2.20550443544197e-07	0.182681178822483	0.281251430967866	0.447657393970802	0.913522094997441	0.991519579737168	6291	34095	4504	4106	3309	2494	1777	876	14	8	6	3	1	0	35697	36095	36892	37707	38424	39325	171	177	179	182	184	185
C3_PANCREAS	60_70	UKBB	ASTHMA_NAS_EXMORE	1.95958856041001	0.687668469578617	0.637733031316154	0.546746978248662	-0.105281604331946	-13.4952784883847	0.380864370054396	0.516641135750705	0.591730230889307	0.719048710116413	1.00731690269307	1267.40580841003	2.67366039094934e-07	0.183176835317717	0.281148525704895	0.447030200486176	0.916759185556342	0.991504322601006	6291	33239	4504	4106	3309	2494	1777	876	14	8	6	3	1	0	34849	35247	36044	36859	37576	38477	163	169	171	174	176	177
C3_PANCREAS	60_70	UKBB	ASTHMA_NOS	-13.9948160959051	-13.9864075250408	-13.9910771537441	-13.9687731756337	-13.9781218747061	-13.9669276649206	3384.43198908424	2723.58022517682	3145.94534099233	3818.04276202573	3997.29012998034	7055.12844021413	0.996700711992757	0.995902639667553	0.996451550665775	0.997080848937454	0.997209883561114	0.99842044141918	541	31568	421	353	255	184	122	45	0	0	0	0	0	0	31533	31601	31699	31770	31832	31909	155	155	155	155	155	155
C3_PANCREAS	60_70	UKBB	ASTHMA_NOS_EXMORE	-13.9967306575404	-13.9891484355838	-13.9926489168548	-13.972532532113	-13.980696951027	-13.9705242037332	3360.87712628025	2726.58713706124	3147.69905797443	3817.54381172574	4017.80432563788	7026.57430451575	0.996677134393308	0.995906356178861	0.996453129235277	0.997079681690285	0.997223617968601	0.998413614125278	541	30712	421	353	255	184	122	45	0	0	0	0	0	0	30685	30753	30851	30922	30984	31061	147	147	147	147	147	147
C3_PANCREAS	60_70	UKBB	ASTHMA_OBESITY	-14.0050738532576	-13.9989192036969	-13.9960993713716	-13.9898336337001	-13.9826203863752	-13.9848578680777	2052.22637799758	1529.34921554172	1767.51132159271	2084.83236513471	2120.17730503106	3604.10874069756	0.994555013235477	0.992696654621083	0.993681989608422	0.994646001912384	0.994737970251034	0.996904012897437	1508	62334	1085	960	753	545	386	173	0	0	0	0	0	0	62355	62480	62687	62895	63054	63267	402	402	402	402	402	402
C3_PANCREAS	60_70	UKBB	ASTHMA_OPPORTUNIST_INFECTIONS	3.19807937582739	-12.1500108856242	-12.1630306186673	-12.1873230600296	-12.209008101928	-12.1557916857023	0.713140040411101	1225.55718592832	1509.84138950241	1985.89274032605	2485.96674143223	3527.68854088467	7.30837294491501e-06	0.992090008191823	0.993572444466684	0.995103453639901	0.996081468128541	0.997250636158971	318	61880	267	217	141	86	48	18	2	0	0	0	0	0	61527	61577	61653	61708	61746	61776	402	404	404	404	404	404
C3_PANCREAS	60_70	UKBB	ASTHMA_PNEUMONIA	-12.5288768117117	1.97806222730351	1.81839282342133	-12.5203567041832	-12.4887492377455	-12.4747060391654	1255.4214560549	0.712407785124929	1.00371948838735	1620.83791721607	1872.19695895971	2807.14128731022	0.992037390002837	0.00549329235774618	0.0700396142793077	0.993836706399416	0.994677639949334	0.996454278010964	822	62626	698	500	300	189	106	48	2	3	1	0	0	0	62338	62536	62736	62847	62930	62988	410	409	411	412	412	412
C3_PANCREAS	60_70	UKBB	ASTHMA_PNEUMONIA_AND_SEPSIS	-12.5290886128995	1.97876030033252	1.81306434760483	-12.5209794364117	-12.4899163208871	-12.4747032244785	1256.16180042283	0.712408515027144	1.00373742699287	1613.73296589534	1868.81413781913	2807.22354657463	0.99204194824799	0.00547680399795878	0.0708694025351665	0.993809263273021	0.994667507587446	0.996454382709549	823	62626	697	500	302	191	107	48	2	3	1	0	0	0	62340	62537	62735	62846	62930	62989	410	409	411	412	412	412
C3_PANCREAS	60_70	UKBB	ASTHMA_PSYCH_COMORB	1.8598536433693	-0.604637268304442	1.037851410137	-0.0504101717169621	0.030510806440371	0.981459080544516	0.412375106751587	1.01153688426879	0.523124616792422	1.01187543583056	1.01066459633415	1.01038741193619	6.47965737850979e-06	0.550012632057815	0.0472617707869507	0.960266980555036	0.975916437307396	0.331364525124329	6554	24143	4710	4021	3197	2375	1708	817	12	6	5	3	2	1	25870	26559	27383	28205	28872	29763	105	111	112	114	115	116
C3_PANCREAS	60_70	UKBB	AUD	1.93049921976331	1.40633761393595	-12.667013620959	-12.6713629775266	-12.6786593599133	-12.6526744893015	0.713873841374073	0.712792875803439	909.79288630039	1107.38649592368	1211.85897335069	2232.95314674765	0.00684570637293086	0.0484959987025833	0.988891440866606	0.990870338135978	0.991652558396288	0.995478938006333	1238	71174	945	792	620	420	276	108	4	2	0	0	0	0	70994	71147	71319	71519	71663	71831	469	471	473	473	473	473
C3_PANCREAS	60_70	UKBB	AUD_SWEDISH	2.00583773147799	1.03886127758798	1.23044957375095	-13.6685721976297	-13.6610871227248	-13.6592981699394	0.586126590762774	0.712760692278928	0.712293581562898	1424.41096781025	1477.10391894162	2633.38855236718	0.000621184310109265	0.144973547402187	0.0840873747810367	0.992343659519893	0.992620820396297	0.995861418079986	1866	70604	1378	1187	964	710	503	208	7	4	2	0	0	0	70624	70815	71038	71292	71499	71794	461	464	466	468	468	468
C3_PANCREAS	60_70	UKBB	AUTOIMMUNE	1.97242300878639	0.704643619090077	-0.7858900284526	-0.450508569798816	-0.380114111009889	-12.4643702932371	0.305019928806049	0.41811678954663	1.00405802294113	1.00401770753601	1.0035456636625	683.267196855922	1.00273514963779e-10	0.091934675083298	0.43379522121522	0.653643899289094	0.704857838052663	0.985445551758581	8747	62284	6661	5812	4443	3177	2173	1015	20	9	3	2	1	0	63966	64815	66184	67450	68454	69612	384	395	401	402	403	404
C3_PANCREAS	60_70	UKBB	BACT_INTEST_INFECTION_NOS	3.01470779105566	-12.1185077260951	-12.1333074773212	2.90420314069675	-12.1211173991415	-12.1036222620759	1.0054532086406	1461.30426159514	1556.99254759234	1.00375952352482	1695.07935681424	2629.00019313982	0.00271439395502141	0.993383267509382	0.993782320448547	0.00381185896697229	0.994294562096206	0.996326641876118	261	70950	180	159	136	105	89	42	2	1	1	1	0	0	70563	70584	70607	70638	70654	70701	466	467	467	467	468	468
C3_PANCREAS	60_70	UKBB	BLEEDING	0.625004816968	0.0925059283069865	0.377546291217029	-13.5491285793947	-13.5429484393093	2.0017900362694	0.713359839569363	0.712107339859871	0.712058509861547	901.914335754199	944.374873323961	0.711434383320836	0.380952613669117	0.896642005778065	0.595960741539989	0.988014123439786	0.988558209868933	0.00489691051148515	4956	68596	3791	3092	2344	1668	1128	476	4	4	3	1	1	2	69319	70018	70766	71442	71982	72634	438	438	439	441	441	440
C3_PANCREAS	60_70	UKBB	BRADY_UNSPE	1.36655386060852	-13.128193848161	-13.1179028413438	-13.1352906402744	-13.1481626712714	-13.1139565954512	1.00390396159831	1105.81668997692	1365.05626816507	1820.26745149289	1871.16794402176	3352.81787159152	0.173437973027594	0.990527781661439	0.992332615659178	0.994242409466604	0.9943935392314	0.996879223023644	978	71174	807	645	432	256	170	69	1	0	0	0	0	0	70881	71043	71256	71432	71518	71619	463	464	464	464	464	464
C3_PANCREAS	60_70	UKBB	BRONCHITIS	0.870433667534622	0.888715030313677	0.335178595955615	0.244893426613723	0.205389903679868	0.041583495266052	0.509781945160087	0.364705334483904	0.507823250338827	0.584161760482686	0.583302388820972	1.00360287662952	0.0877360809764101	0.0148177520494017	0.509234557442942	0.675053938932459	0.724751527049984	0.9669497382501	8897	59396	6149	5585	4847	4061	3210	1583	17	14	8	6	4	1	61745	62309	63047	63833	64684	66311	382	385	391	393	395	398
C3_PANCREAS	60_70	UKBB	C3_BILIARY_GALLBLADDER	5.20466801434712	-10.4715091765763	-10.4851812225317	4.84599785530102	-10.7047822104711	-10.6762606520756	0.389241950939844	962.315985586021	1683.89680574151	1.00465113608803	3656.24928935498	4781.81874755856	8.89809895935859e-41	0.991317934292549	0.995031815414539	1.41016333689652e-06	0.997663953528874	0.998218582319003	195	71712	173	85	26	14	8	2	7	1	1	1	0	0	71272	71360	71419	71431	71437	71443	455	461	461	461	462	462
C3_PANCREAS	60_70	UKBB	C3_BILIARY_GALLBLADDER_EXALLC	8.56245334225331	-9.81353483441706	-9.78745141834335	8.3855895363098	-9.89775679325546	-10.1357664721528	0.701145592259768	3659.99092373748	6246.98657095332	1.16479296432193	9395.55325931773	16319.4449067134	2.67915952205642e-34	0.997860634435376	0.998749916765033	6.05622713005613e-13	0.999159467712728	0.999504445702269	195	47230	173	85	26	14	8	2	7	1	1	1	0	0	47224	47312	47371	47383	47389	47395	21	27	27	27	28	28
C3_PANCREAS	60_70	UKBB	C3_BLADDER	-12.7009817473047	-12.693547495636	-12.6927505253776	2.30202767836202	-12.695527057454	3.56340541461701	1447.77951471171	1150.00184464771	1474.49213365006	1.00344333383678	2005.45903913392	1.00371185898363	0.993000462324572	0.991193248981496	0.993131720154067	0.0217831343130693	0.994949038012728	0.00038489842090955	517	71261	459	367	218	141	85	27	1	2	2	2	1	1	70845	70937	71086	71163	71219	71277	473	472	472	472	473	473
C3_PANCREAS	60_70	UKBB	C3_BLADDER_EXALLC	9.3940638265795	9.34601236473594	9.3523521155197	29.0713767447232	0.373162139728093	20.3282235500321	54901.033438597	12415.2189727559	16347.0393619096	216.854995422458	9566.55681285935	140.603670173232	0.999863474729265	0.999399363129804	0.999543519973991	0.89335587309216	0.999968876962139	0.88504392146063	517	47639	459	367	218	141	85	27	1	2	2	2	1	1	47693	47785	47934	48011	48067	48125	3	2	2	2	3	3
C3_PANCREAS	60_70	UKBB	C3_BRAIN	-10.0437795715539	-10.0257066716455	-9.98955441152545	-10.0248315529203	-10.134645966243	-10.2364602221031	818.123292511496	1120.09364360692	1715.30529287631	2637.92271541045	3143.50779071148	3707.32215157555	0.99020492946406	0.99285840983195	0.995353325024734	0.996967826607979	0.997427630508414	0.997796926499377	186	71719	173	62	20	7	4	3	0	0	0	0	0	0	71255	71366	71408	71421	71424	71425	477	477	477	477	477	477
C3_PANCREAS	60_70	UKBB	C3_BREAST	-15.0703616264666	-15.0645391550108	-15.0639716893642	-15.0631737094618	0.968017554733796	-15.0584424429217	2827.36435313303	2105.32787568762	2397.57130943677	2933.69546716704	1.0065204032063	4931.71697631341	0.99574715161236	0.994290836701587	0.994986913920382	0.995903248627829	0.336176918341703	0.997563753126309	2429	35458	1865	1655	1252	865	580	279	1	1	1	1	1	0	35833	36043	36446	36833	37118	37419	188	188	188	188	188	189
C3_PANCREAS	60_70	UKBB	C3_BREAST_EXALLC	-14.7891227510094	-14.8127563991759	-14.8117435911607	-14.8131382494334	5.34916143161438	-14.8151159768305	40502.3117458207	18474.9145455686	21203.1297916136	24670.2962602222	1.41992424769286	42642.3232296933	0.999708658297761	0.9993602748019	0.999442626598765	0.999520914808992	0.000165078125288978	0.999722792963157	2429	27421	1865	1655	1252	865	580	279	1	1	1	1	1	0	27982	28192	28595	28982	29267	29568	2	2	2	2	2	3
C3_PANCREAS	60_70	UKBB	C3_BRONCHUS_LUNG	-12.1322461366614	1.67679715188862	-12.1261967083969	-12.1180923296753	-12.0789668624781	-12.1279838876823	1045.46701838743	1.00317499014616	1402.07757569201	2052.81832584259	2334.85670028272	4952.35571708067	0.990741061699279	0.0946248953715831	0.993099394295867	0.995289995953596	0.995872304206083	0.998046036678675	831	71319	776	387	164	81	49	15	1	1	0	0	0	0	70900	71289	71512	71595	71627	71661	473	473	474	474	474	474
C3_PANCREAS	60_70	UKBB	C3_BRONCHUS_LUNG_EXALLC	-14.1372649469107	4.87258055025041	-14.2409910376119	-13.8703547306891	-13.487955345286	-13.0843010120795	11548.008171119	1.12139909496938	15752.2257230732	28228.2302140139	24615.3570719327	49186.2703396802	0.999023216605978	1.39218257072278e-05	0.999278662867625	0.999607947740144	0.999562800135021	0.999787750492745	831	48047	776	387	164	81	49	15	1	1	0	0	0	0	48095	48484	48707	48790	48822	48856	6	6	7	7	7	7
C3_PANCREAS	60_70	UKBB	C3_COLON	1.41430391434961	1.72403412979179	-12.5477717881068	-12.5188428643416	-12.5143597374688	-12.5039630699944	1.00565009722465	0.711879896073919	1099.05968461354	1342.1790212924	1443.60194300099	3009.01976975543	0.159617888139283	0.0154436448421713	0.990890889700338	0.992558037002995	0.993083350010519	0.996684405177547	945	71040	830	647	389	261	150	43	3	2	0	0	0	0	70686	70869	71127	71255	71366	71473	466	467	469	469	469	469
C3_PANCREAS	60_70	UKBB	C3_COLON_EXALLC	5.250568613877	5.48810931559234	-13.5023343667067	-13.4509166258192	-13.5116427833065	-13.4864015676718	1.23388384133231	1.01346378418703	12649.5804947381	14670.8458635244	19223.7326327559	33433.4108817365	2.08751736961676e-05	6.12201586436632e-08	0.999148327323212	0.999268462275412	0.999439196825809	0.999678148564085	945	47911	830	647	389	261	150	43	3	2	0	0	0	0	48019	48202	48460	48588	48699	48806	4	5	7	7	7	7
C3_PANCREAS	60_70	UKBB	C3_COLORECTAL	1.10414380433493	1.37310725705936	-13.1172848626307	-13.0950841388079	-13.1015005822003	-13.1110033705742	1.00537004594792	0.711816456155593	1207.57234668276	1525.97330343547	1656.96418886974	3077.74519997063	0.272097009605027	0.0537285403959995	0.991333129413959	0.993153066835604	0.99369124801574	0.996601071613537	1314	70691	1139	911	564	361	204	69	3	2	0	0	0	0	70399	70627	70974	71177	71334	71469	464	465	467	467	467	467
C3_PANCREAS	60_70	UKBB	C3_COLORECTAL_EXALLC	4.90955338105223	5.14879691411366	-13.3253384628483	-13.278376882264	-13.3623874441423	-13.3753367037665	1.23466983605536	1.01214039327128	9385.55582879084	11439.3079405687	14472.2667760238	24388.4640296574	6.99634842558734e-05	3.6369846704862e-07	0.998867187149169	0.999073841740885	0.9992633053766	0.999562417128708	1314	48213	1139	911	564	361	204	69	3	2	0	0	0	0	48381	48609	48956	49159	49316	49451	4	5	7	7	7	7
C3_PANCREAS	60_70	UKBB	C3_CORPUS_UTERI	-13.0115209174721	-13.0105606609235	-13.0100894732058	-13.0111104824096	-13.0097568862939	-13.0087522276993	2609.73485295502	1869.49338059212	2202.86147145201	2839.77867291254	2656.97407054792	3660.62894492457	0.996021952716786	0.994447243413634	0.995287724937209	0.996344317974311	0.996093208888935	0.997164569021506	401	37704	302	265	200	132	102	47	0	0	0	0	0	0	37603	37640	37705	37773	37803	37858	200	200	200	200	200	200
C3_PANCREAS	60_70	UKBB	C3_ENDOCRINE	3.63705158649183	-11.1840959468112	-11.1594957547521	-11.199867171858	-11.155836892869	-11.0503679345099	1.00473983677868	1225.76558611249	1303.47837850909	1695.67089953677	1789.2156356444	2216.58298112639	0.000294723862576012	0.9927200651012	0.993169138249147	0.994730029201048	0.995025187478794	0.996022309329431	151	71691	110	87	74	50	35	19	1	0	0	0	0	0	71254	71277	71290	71314	71329	71345	477	478	478	478	478	478
C3_PANCREAS	60_70	UKBB	C3_ENDOCRINE_EXALLC	33.3931314273321	-0.0908521226884594	0.663702309568694	-0.228967078336042	15.3511941633528	-0.228967078336042	337185.243953223	12586332.8024353	20236505.6324984	31618454.227173	26950104.3998689	44713975.4611792	0.999920981524438	0.999999994240617	0.999999973831558	0.999999994222067	0.999999545512677	0.999999995914269	151	47037	110	87	74	50	35	19	1	0	0	0	0	0	47077	47100	47113	47137	47152	47168	0	1	1	1	1	1
C3_PANCREAS	60_70	UKBB	C3_EYE_BRAIN_NEURO	3.05049036273007	-11.1845812837834	-11.162975793487	-11.2173224557511	-11.1640709763472	-11.3017938517364	1.00453602449229	1403.2436822592	1717.31946872272	2064.0973531095	2322.94655970135	2748.47431188316	0.00239170882488067	0.993640512799041	0.994813601384082	0.995663923345178	0.996165385062428	0.996719088342124	253	71673	222	98	51	28	18	12	1	0	0	0	0	0	71226	71350	71397	71420	71430	71436	477	478	478	478	478	478
C3_PANCREAS	60_70	UKBB	C3_EYE_BRAIN_NEURO_EXALLC	25.6029524974129	0.00307405181348464	-0.671926243576216	0.872653623432786	-1.78197369402246	NA	9147.04180115557	418327.287637776	383814.8558916	469060.37170584	1768467.11954349	0	0.99776669066588	0.999999994136795	0.999998603181801	0.999998515592246	0.999999196021638	NA	253	47174	222	98	51	28	18	12	1	0	0	0	0	0	47204	47328	47375	47398	47408	47414	0	1	1	1	1	1
C3_PANCREAS	60_70	UKBB	C3_FEMALE_GENITAL	-14.019018960951	-14.0176002896133	-14.0172468449929	-14.0181769687253	-14.0154733471427	-14.0154094220087	3100.51316587946	2343.24490031009	2864.61771799625	3569.01854226987	3446.52921973108	5409.96923291283	0.996392364723158	0.995226977708563	0.99609577915379	0.996866124935168	0.996755373808821	0.997932951963145	744	37365	591	484	332	219	159	66	0	0	0	0	0	0	37319	37426	37578	37691	37751	37844	199	199	199	199	199	199
C3_PANCREAS	60_70	UKBB	C3_HEAD_AND_NECK	-12.1000234015111	-12.0807063851887	-12.0635064123906	-12.0667987359678	-12.0800929243635	-12.0573057771251	1487.61283548348	1198.19227151948	1441.74171896237	1687.77197669873	1714.21662014286	2757.46130490332	0.993510196219866	0.991955509954505	0.993323926833769	0.994295538425836	0.994377350126296	0.996511172268835	337	71522	266	215	149	104	75	32	0	0	0	0	0	0	71117	71168	71234	71279	71308	71351	476	476	476	476	476	476
C3_PANCREAS	60_70	UKBB	C3_KIDNEY_NOTRENALPELVIS	-11.60375193971	1.92869476028319	-11.6089066029733	-11.6163094357047	-11.6469722725063	-11.5983671963192	1059.40154906063	1.00336753370344	1100.13395520387	1355.81873547214	1519.922504241	2365.23624208937	0.991260849667869	0.0545778782489476	0.991580665784329	0.993164012034189	0.993885972222333	0.996087443248084	381	71513	326	237	151	100	55	19	1	1	0	0	0	0	71097	71186	71272	71323	71368	71404	470	470	471	471	471	471
C3_PANCREAS	60_70	UKBB	C3_KIDNEY_NOTRENALPELVIS_EXALLC	-0.793006358576464	22.4354666975458	-0.61861600807784	-0.919961254705971	-1.00337890264601	-0.473958403829419	120516.379946018	3209.93974796656	128329.462252296	149185.742832296	262868.799742525	238697.425190044	0.999994749862795	0.994423332476089	0.999996153773629	0.999995079805431	0.999996954448242	0.999998415717754	381	47288	326	237	151	100	55	19	1	1	0	0	0	0	47342	47431	47517	47568	47613	47649	0	0	1	1	1	1
C3_PANCREAS	60_70	UKBB	C3_LIVER_INTRAHEPATIC_BILE_DUCTS	4.1975881509721	-10.2153556407884	-10.2087125900049	4.82127555528239	-10.2809735505915	-10.3684008917307	0.71337216837201	944.302818667886	1538.88484691892	1.00490490991837	3198.98266700986	4023.43125138706	4.0010720560191e-09	0.991368748015641	0.994707001999141	1.60463434022606e-06	0.997435742297205	0.9979438500826	156	71745	139	69	23	14	8	2	2	1	1	1	0	0	71289	71359	71405	71414	71420	71426	471	472	472	472	473	473
C3_PANCREAS	60_70	UKBB	C3_LIVER_INTRAHEPATIC_BILE_DUCTS_EXALLC	8.7121031328839	-7.27278456458362	-7.27957296159652	9.33477505196966	-7.13057194650506	-7.49717749463228	1.23242665003566	2110.14932298898	3755.60231390896	1.42491922622423	9606.41410023426	7517.46898751923	1.55981957441262e-12	0.997250037726527	0.998453442416745	5.71183627308461e-11	0.999407752707305	0.99920426925726	156	47176	139	69	23	14	8	2	2	1	1	1	0	0	47178	47248	47294	47303	47309	47315	13	14	14	14	15	15
C3_PANCREAS	60_70	UKBB	C3_LUNG_NONSMALL	-11.5076379603002	1.8602315027897	-11.5156566443268	-11.5159982813033	-11.4591297907647	-11.47840483411	862.008014030603	1.00318501163124	1133.68316047254	1625.05339661987	1862.77708364268	3942.01722489089	0.989348713941414	0.0636926125507257	0.991895436960207	0.994345810208505	0.995091734188369	0.997676715109179	643	71443	596	313	136	66	40	12	1	1	0	0	0	0	71014	71297	71474	71544	71570	71598	475	475	476	476	476	476
C3_PANCREAS	60_70	UKBB	C3_LUNG_NONSMALL_EXALLC	-12.0384217101768	6.36859149653693	-12.2061384257418	-12.2103820967808	-11.6945274638365	-11.6419288876369	9316.19526804563	1.42335179997987	12669.1387370827	31026.6275094498	16798.7365193329	25383.0401236699	0.99896897092971	7.66397319411221e-06	0.999231274667337	0.999685996323575	0.999444548573944	0.999634050336505	643	47837	596	313	136	66	40	12	1	1	0	0	0	0	47881	48164	48341	48411	48437	48465	2	2	3	3	3	3
C3_PANCREAS	60_70	UKBB	C3_LYMPHNODES_SECONDARY_NAS	2.10344376552353	1.84200113380867	-12.5067432030691	1.64893642792563	-12.4784825668329	-12.5009318640435	0.584808291617667	0.583496049784774	941.58209779126	1.00340382265169	1262.29074499466	2081.17035282062	0.000322144765865136	0.00159491209567469	0.989402258275284	0.100312031662364	0.992112572749309	0.995207388699551	1815	70738	1549	1015	589	395	240	106	7	4	1	1	0	0	70539	71073	71499	71693	71848	71982	458	461	464	464	465	465
C3_PANCREAS	60_70	UKBB	C3_LYMPHNODES_SECONDARY_NAS_EXALLC	3.79318727128321	3.57310413618597	-12.3044686869078	3.48609105884502	-12.2528110530826	-12.3113579713142	0.624762116236622	0.620832551530604	2063.37577308723	1.02517961028402	2763.47504088405	4573.0835682673	1.26791620718263e-09	8.64661678034765e-09	0.995242026422804	0.000672704651755866	0.996462317701776	0.997851989705493	1815	48503	1549	1015	589	395	240	106	7	4	1	1	0	0	48697	49231	49657	49851	50006	50140	65	68	71	71	72	72
C3_PANCREAS	60_70	UKBB	C3_MALE_GENITAL	0.20897219940333	0.392952740332455	0.111394014338689	0.650614504899946	-12.9989701351378	-12.9992620891317	1.00749648044407	0.715428017877996	1.00596972069416	1.00582652570694	1034.5912904443	1908.6806102985	0.835683973181776	0.582830153469301	0.911828100911269	0.517731849278226	0.989975360516317	0.99456596861462	2540	31515	2225	1840	1251	728	411	138	5	4	2	1	0	0	31589	31974	32563	33086	33403	33676	236	237	239	240	241	241
C3_PANCREAS	60_70	UKBB	C3_MALE_GENITAL_EXALLC	4.57610175578945	4.63295659061963	4.36047032495324	4.86264459787174	-15.3823419497173	-10.546232212289	1.43802321074022	1.22765572936376	1.41640575001331	1.41552916454573	29542.1522204333	4521.79058174877	0.00146152323082448	0.000160764230190224	0.00208013379328349	0.000592087618780773	0.999584548461314	0.998139084931989	2540	22690	2225	1840	1251	728	411	138	5	4	2	1	0	0	22994	23379	23968	24491	24808	25081	6	7	9	10	11	11
C3_PANCREAS	60_70	UKBB	C3_MELANOMA	-13.0417990735083	-13.0412963062175	1.19580443755642	-13.027185696616	-13.0177730266327	-13.0376015790448	1385.47199346616	1041.72799328647	1.00337448671416	1499.73303166717	1524.12401183077	2383.88284564175	0.992489421293942	0.990011617952644	0.233346428600107	0.993069393412777	0.993185230501029	0.995636342124989	1036	70924	800	702	515	352	241	109	1	1	1	0	0	0	70690	70788	70975	71138	71249	71381	469	469	469	470	470	470
C3_PANCREAS	60_70	UKBB	C3_MELANOMA_EXALLC	-18.3935619114606	-17.9711390638338	6.6509875705103	-17.7894459730248	-17.9034453358949	-18.0973015344403	290759.772950211	198143.616043528	1.52225992245996	277523.725861403	225287.503644576	358794.138191089	0.999949525551941	0.999927633831129	1.24728960901877e-05	0.999948855096142	0.999936592654397	0.99995975531386	1036	47571	800	702	515	352	241	109	1	1	1	0	0	0	47805	47903	48090	48253	48364	48496	1	1	1	2	2	2
C3_PANCREAS	60_70	UKBB	C3_MESTOTHEL_SOFTTISSUE	3.10821507484084	-11.2126486379097	-11.1819678112776	-11.2394778484737	-11.2547547320403	-11.3250047304494	1.00409443146508	1186.12149698964	1513.82248257857	1769.76997284233	1990.12516487812	4231.92408043989	0.00196454478304322	0.992457546708237	0.994106417068657	0.994932818557248	0.99548774754069	0.997864792593511	205	71638	181	105	53	37	23	6	1	0	0	0	0	0	71188	71264	71316	71332	71346	71363	473	474	474	474	474	474
C3_PANCREAS	60_70	UKBB	C3_MESTOTHEL_SOFTTISSUE_EXALLC	27.6277630449112	-0.198771401851514	0.087531621894759	-1.36319633908628	0.302721640266753	-1.36319633908628	32906.4159543362	1103185.27753649	1655509.51518197	2791592.49804188	1486703.45082705	4834956.08676555	0.999330107447014	0.999999856237537	0.999999957813514	0.999999610375328	0.999999837535238	0.999999775039671	205	47241	181	105	53	37	23	6	1	0	0	0	0	0	47263	47339	47391	47407	47421	47438	1	2	2	2	2	2
C3_PANCREAS	60_70	UKBB	C3_MULT_MYELOMA	-11.2385393336628	-11.2271602634791	2.93432393184957	-11.1837871722865	-11.1668126779111	-11.2581235902915	1251.43413727864	926.828382752788	1.00330113510569	1668.7567998428	1808.31080275247	2699.31147837105	0.992834671659792	0.990335040522259	0.00344822559932238	0.994652723321667	0.995072876417063	0.996672241411946	187	71681	151	128	90	48	31	12	1	1	1	0	0	0	71242	71265	71303	71345	71362	71381	474	474	474	475	475	475
C3_PANCREAS	60_70	UKBB	C3_MULT_MYELOMA_EXALLC	-0.601437804321787	-0.404235537259588	34.0330817295537	-0.350851742307307	-0.171781447899559	-0.418992016799229	27877943.3738187	23895938.5688995	610633.482036611	50695383.8716296	46354293.4788413	60565433.0090043	0.999999982786466	0.999999986502589	0.999955530655863	0.999999994478014	0.99999999704317	0.99999999448023	187	47238	151	128	90	48	31	12	1	1	1	0	0	0	47273	47296	47334	47376	47393	47412	0	0	0	1	1	1
C3_PANCREAS	60_70	UKBB	C3_NONHODGKIN	3.13565174779018	-12.204354108923	1.89077549005849	-12.1943517642952	-12.1680568479536	-12.1977627707562	0.584297564933814	971.284376020271	1.00309427095308	1402.11913453269	1510.13930835794	2392.60760583405	8.02648375543343e-08	0.989974707996546	0.0594375384389208	0.993060816227592	0.993571056931092	0.995932319027602	525	71351	435	348	245	161	104	44	4	1	1	0	0	0	70962	71049	71152	71236	71293	71353	475	478	478	479	479	479
C3_PANCREAS	60_70	UKBB	C3_NONHODGKIN_EXALLC	6.67432972659551	-12.5631341544354	5.90026038965934	-12.560764788217	-12.5024732634638	-12.4491868114396	0.942409682127581	7697.81068829862	1.22632397522921	11200.8672424094	13397.6862267927	22740.2728832126	1.41888163804367e-12	0.998697821142513	1.49922464257507e-06	0.999105244444118	0.999255428976909	0.999563197262132	525	47461	435	348	245	161	104	44	4	1	1	0	0	0	47543	47630	47733	47817	47874	47934	4	7	7	8	8	8
C3_PANCREAS	60_70	UKBB	C3_OESOPHAGUS	-11.2896503776599	-11.2788240217364	3.13664102468091	-11.2694397086824	-11.2143302409964	-11.0652222491099	1087.52525895811	1024.26432030297	1.00347000362143	1783.0966798169	2276.46466141778	2991.62960895074	0.99171727196987	0.991214164637067	0.00177325414872977	0.994957282914991	0.996069473459902	0.997048849283485	264	71632	243	149	61	38	17	9	1	1	1	0	0	0	71176	71270	71358	71381	71402	71410	476	476	476	477	477	477
C3_PANCREAS	60_70	UKBB	C3_OESOPHAGUS_EXALLC	0.0222850575000527	0.0504592159351832	24.2072658193871	0.0310752977446011	0.00701624895420979	-0.0477824889937679	141824.698609159	130486.336188035	3329.49908440621	251388.947709248	235143.984604798	0	0.999999874627597	0.999999691457125	0.994198997205274	0.999999901369967	0.999999976192643	0	264	47261	243	149	61	38	17	9	1	1	1	0	0	0	47280	47374	47462	47485	47506	47514	1	1	1	2	2	2
C3_PANCREAS	60_70	UKBB	C3_ORALCAVITY	-11.0577086512395	-11.0541651367277	-11.0268718578805	-11.0427373180332	-11.0876698263414	-11.1211576603643	1367.56347870704	1154.46317112122	1468.59897854836	1524.24363815454	1471.99730905352	2336.35402621108	0.993548614735416	0.9923602474782	0.994009196335963	0.994219590411467	0.993990072631044	0.996202045414769	139	71696	106	85	56	47	37	17	0	0	0	0	0	0	71253	71274	71303	71312	71322	71342	476	476	476	476	476	476
C3_PANCREAS	60_70	UKBB	C3_OROPHARYNX	-11.1328611615915	-11.12830618847	-11.1338722526863	-11.1176744554856	-11.1357629299071	-11.0459142451737	1706.24097187566	1254.2006802638	1547.84952129726	1871.87298286854	1938.74880981554	2970.09343595122	0.994794009077294	0.992920600879536	0.994260767572393	0.995261126834625	0.995417145111749	0.997032637420487	105	71753	80	71	48	33	24	11	0	0	0	0	0	0	71301	71310	71333	71348	71357	71370	477	477	477	477	477	477
C3_PANCREAS	60_70	UKBB	C3_OVARY	-13.0057253105466	-13.0053035827212	-13.0053078019634	-13.0054371995593	-13.0042992974629	-13.0057480658267	3036.96671001526	2481.74110876942	3106.44926742305	3839.80363987635	4082.55021872067	10283.3715518412	0.996583092045525	0.995818788911184	0.996659625476571	0.997297565531709	0.99745847288305	0.998990887106953	269	37856	228	170	107	64	43	12	0	0	0	0	0	0	37694	37752	37815	37858	37879	37910	203	203	203	203	203	203
C3_PANCREAS	60_70	UKBB	C3_PROSTATE	-14.0186282363182	0.3900272124503	0.116051346232865	0.653541833032478	-14.0142352230024	-14.0127058716323	1226.86206778744	0.715330081483245	1.00591748895872	1.00575450815104	1736.91581759428	3232.71151147553	0.990883242757617	0.585587849984344	0.908152923912908	0.515819778670696	0.99356237044891	0.996541452394334	2503	31573	2198	1823	1239	717	401	130	4	4	2	1	0	0	31636	32011	32595	33117	33433	33704	238	238	240	241	242	242
C3_PANCREAS	60_70	UKBB	C3_PROSTATE_EXALLC	-13.6913939007314	4.6546928619236	4.42275226033251	4.91559885597005	-13.7173455952502	-13.7688521038273	9343.67784874134	1.22749849670648	1.4155322684427	1.41475177801319	13370.069509185	23835.566780184	0.998830851397401	0.000149429812441605	0.00178141017503088	0.000511747301791575	0.999181391215805	0.999539094077185	2503	22668	2198	1823	1239	717	401	130	4	4	2	1	0	0	22963	23338	23922	24444	24760	25031	6	6	8	9	10	10
C3_PANCREAS	60_70	UKBB	C3_RECTOSIGMOID_JUNCTION	-12.0597206914899	-12.0700638005289	-12.0885249454654	-12.0868274732975	-12.1143642308287	-12.1363021148009	1895.1915584652	1546.70921217142	1866.23438130046	2601.49125509156	3074.08976466157	4943.93621651467	0.994922835125856	0.993773606743147	0.99483174243021	0.996292949932029	0.996855706922874	0.998041366649307	198	71633	174	131	78	44	21	10	0	0	0	0	0	0	71180	71223	71276	71310	71333	71344	477	477	477	477	477	477
C3_PANCREAS	60_70	UKBB	C3_RECTUM	-13.0481330700759	-13.0552654766608	-13.0521517265221	-13.0602724597431	-13.0907115913482	-13.0644760017592	2094.76726680754	1627.5090302487	1922.36516326249	2593.3448555567	2773.76323871348	4282.47845185232	0.995030074812397	0.993599738707024	0.994582699201016	0.99598181256709	0.996234416207886	0.997565912439414	435	71400	366	307	203	116	71	29	0	0	0	0	0	0	70995	71054	71158	71245	71290	71332	474	474	474	474	474	474
C3_PANCREAS	60_70	UKBB	C3_RECTUM_EXALLC	-18.4218092570583	-18.4625698150302	-18.7265799434747	-18.2201674920873	-17.9198970457117	-19.5324842450502	180356.188424194	154649.40505865	201804.157547362	252610.103198247	343730.303302666	769815.557175461	0.999918503061685	0.999904745838708	0.999925959657255	0.999942450479452	0.999958403408021	0.999979755322601	435	47317	366	307	203	116	71	29	0	0	0	0	0	0	47385	47444	47548	47635	47680	47722	1	1	1	1	1	1
C3_PANCREAS	60_70	UKBB	C3_RESPIRATORY_INTRATHORACIC	-12.0965144096298	1.54388361863162	-12.1000065320824	-12.1041256025402	-12.0932343506431	-12.1139171537736	975.333495835929	1.00321192935045	1284.48784601299	1747.25642444951	1933.21235216066	4458.58354070174	0.990104538911391	0.123818786061678	0.992483957210316	0.994472695844903	0.995008855577492	0.997832160037423	899	71233	835	429	194	103	63	17	1	1	0	0	0	0	70823	71229	71464	71555	71595	71641	473	473	474	474	474	474
C3_PANCREAS	60_70	UKBB	C3_RESPIRATORY_INTRATHORACIC_EXALLC	-14.3041530179787	4.53281753137568	-14.4150602539288	-14.2260327124293	-13.7793218889564	-13.2441664210975	12035.0082407771	1.13086012376395	15995.9183620603	25829.4252859417	24484.4756628104	53560.9252039972	0.999051678242924	6.11594844055253e-05	0.999280969544695	0.999560550373723	0.999550968223106	0.999802704756123	899	48120	835	429	194	103	63	17	1	1	0	0	0	0	48177	48583	48818	48909	48949	48995	6	6	7	7	7	7
C3_PANCREAS	60_70	UKBB	C3_SECONDARY_NAS	1.38339655808628	-12.0425167384309	-12.007451767171	-12.0085220922931	-11.9970272660415	-11.9447601438179	1.00390512088093	876.156155084261	1341.96558280595	2000.80795558678	2654.51184070217	5856.02204530412	0.168198582274311	0.989033649315505	0.992860895490692	0.995211256120121	0.996393984725278	0.998372524382794	1422	71066	1349	494	187	93	42	12	1	0	0	0	0	0	70665	71520	71827	71921	71972	72002	473	474	474	474	474	474
C3_PANCREAS	60_70	UKBB	C3_SECONDARY_NAS_EXALLC	2.97883217309797	-13.1934431495957	-13.1361034074781	-13.1450667535777	-13.1188727008189	-13.0153724496464	1.02578733348112	3397.59407243589	5147.34313952157	7665.59120631571	10142.3761649875	22838.3866282514	0.00368490391861355	0.996901684570681	0.997963787834423	0.998631776676991	0.998967959490549	0.999545293442239	1422	48717	1349	494	187	93	42	12	1	0	0	0	0	0	48729	49584	49891	49985	50036	50066	60	61	61	61	61	61
C3_PANCREAS	60_70	UKBB	C3_SECONDARY_RESPIRATORY_DIGESTIVE	4.18694883382605	-12.5560152909708	-12.5613605049529	-12.5684306638136	-12.6019325091618	-12.6048099298582	0.259881955369025	1093.81874640369	1723.67208536943	2408.43161089468	2954.86022875838	5464.56633290727	2.13666645568476e-58	0.990841233277912	0.994185421356016	0.995836248279137	0.996597180195949	0.998159565882485	1671	70936	1559	613	232	109	56	15	17	0	0	0	0	0	70593	71539	71920	72043	72096	72137	438	455	455	455	455	455
C3_PANCREAS	60_70	UKBB	C3_SECONDARY_RESPIRATORY_DIGESTIVE_EXALLC	4.36290057342661	-12.5061710558059	-12.5109807990281	-12.5208322731971	-12.5683529725423	-12.5892161099438	0.270099374893644	1145.78215530539	1822.08947643392	2527.89904788915	3153.43545501101	5701.49910466168	1.08265397052567e-58	0.9912912916089	0.994521542376347	0.996048047124409	0.996819954495609	0.998238229486638	1671	49108	1559	613	232	109	56	15	17	0	0	0	0	0	48946	49892	50273	50396	50449	50490	257	274	274	274	274	274
C3_PANCREAS	60_70	UKBB	C3_SECONDARY_WITHOUT_SITESPEC	5.28753426961138	-11.5989391400647	-11.63437183642	-11.6733664608653	-11.4630390033014	-11.6799036645233	0.292168837749889	1220.49909327204	1654.98998190307	2544.12774893479	2323.7373617674	4593.86944083684	3.33282707596079e-73	0.99241746658493	0.994391017887543	0.996339033606147	0.996064036798501	0.997971382320447	398	71568	354	148	82	40	23	13	13	0	0	0	0	0	71148	71354	71420	71462	71479	71489	451	464	464	464	464	464
C3_PANCREAS	60_70	UKBB	C3_SECONDARY_WITHOUT_SITESPEC_EXALLC	8.1533730615248	-11.6707883742673	-11.6653859603479	-11.6515264407297	-11.737652846943	-11.6495242275241	0.529805568891978	5273.23360044372	7305.11407450707	10771.4502118276	10860.4368438003	18964.6070520993	1.92906149567036e-53	0.99823411307754	0.9987258751468	0.999136924828035	0.999137669110541	0.999509877799643	398	47470	354	148	82	40	23	13	13	0	0	0	0	0	47490	47696	47762	47804	47821	47831	11	24	24	24	24	24
C3_PANCREAS	60_70	UKBB	C3_SKIN	0.339963863899026	0.479378758372339	-0.56180977917422	0.980460502624545	-14.0262994933994	-14.0224298001578	0.712796858822312	0.506653412237823	1.00331318907164	0.583213485040597	1137.30365022259	2027.93823024659	0.633402319839875	0.344063395445231	0.575510443316462	0.0927367285767817	0.990159985759839	0.994482972449288	5508	66715	4509	3905	2822	1872	1168	447	8	6	2	3	0	0	67293	67897	68980	69930	70634	71355	413	415	419	418	421	421
C3_PANCREAS	60_70	UKBB	C3_SKIN_EXALLC	20.1211103523177	20.3676445608252	19.336060636823	20.8780469014611	-0.00410102983288301	0.00563368889679813	1985.37388141145	1985.37381736019	1985.37400607025	1985.37383874099	23079.631278859	39940.6323913742	0.991913841204688	0.991814768612477	0.992229322884645	0.991609658625809	0.999999858223541	0.99999988745713	5508	51879	4509	3905	2822	1872	1168	447	8	6	2	3	0	0	52867	53471	54554	55504	56208	56929	3	5	9	8	11	11
C3_PANCREAS	60_70	UKBB	C3_STOMACH	4.18353602374939	3.05246237911072	-10.6616235346924	-10.6256511903052	-10.6075221702583	-10.6218555722243	0.584692705358701	1.00341501082549	1211.70172733983	1623.83044399091	2234.39602408869	3887.72947298552	8.36106478827363e-13	0.00234954387414609	0.992979596500628	0.994779022303485	0.996212154745428	0.997820063334334	199	71666	183	92	47	22	10	3	4	1	0	0	0	0	71204	71295	71340	71365	71377	71384	474	477	478	478	478	478
C3_PANCREAS	60_70	UKBB	C3_STOMACH_EXALLC	8.48760311845489	6.94567638651329	-10.7093317284677	-10.7707967013035	-10.4571865914794	-10.6466174406015	1.04126589789726	1.22143084325189	11044.682078127	13672.4443300091	14094.5551292514	24229.3990412169	3.60226077835734e-16	1.29663237083573e-08	0.999226341777586	0.999371447321399	0.999408024808957	0.999649402306974	199	47214	183	92	47	22	10	3	4	1	0	0	0	0	47223	47314	47359	47384	47396	47403	3	6	7	7	7	7
C3_PANCREAS	60_70	UKBB	C3_THYROID_GLAND	-10.9340550060901	-10.9189775526395	-10.898081784212	-10.9174916413345	-10.9011428454209	-10.8313039763994	1649.27238651824	1223.89951375488	1273.07008082745	1607.45840813726	1657.70944189051	2034.94282618642	0.994710364497001	0.992881794671065	0.993169814350601	0.994580991327646	0.994753127017587	0.995753153701003	118	71710	83	69	63	44	30	17	0	0	0	0	0	0	71268	71282	71288	71307	71321	71334	477	477	477	477	477	477
C3_PANCREAS	60_70	UKBB	C3_UNCERTAIN_SECONDARY	3.51236966869376	1.43907632462713	-13.3795740016735	1.44095050141684	-13.3334811185411	-13.3313236311753	0.241967892292781	0.583593334045515	1266.8959786737	1.00362874630568	1782.12571830039	2985.59989974066	9.61580542400768e-48	0.0136673718708896	0.991573769854035	0.151076178283709	0.99403045511042	0.996437291562412	3222	69863	2851	1611	849	516	300	125	24	4	1	1	0	0	69787	71027	71789	72122	72338	72513	423	443	446	446	447	447
C3_PANCREAS	60_70	UKBB	C3_UNCERTAIN_SECONDARY_EXALLC	3.65006189767859	1.54521045196098	-13.6313624948882	1.54805233224395	-13.5476314396966	-13.5319171634572	0.250435876779994	0.586468036381394	1517.36354153357	1.00530793145691	2083.42714297211	3455.41755448426	4.0609512465532e-48	0.00841934395714915	0.992832233616286	0.123589908724312	0.994811736123626	0.996875376125935	3222	50484	2851	1611	849	516	300	125	24	4	1	1	0	0	50549	51789	52551	52884	53100	53275	282	302	305	305	306	306
C3_PANCREAS	60_70	UKBB	C3_URINARY_TRACT	2.19498618719665	1.79507101451336	-11.6574589530148	-11.6618029602581	-11.6841798676708	-11.6476332548214	1.00389038090109	1.00330558209685	1067.49117061009	1336.50050734934	1483.17626487235	2307.07086692344	0.02878051019294	0.0735895651688145	0.991286933415603	0.993038046442109	0.99371448254877	0.995971763417827	427	71481	367	271	166	109	61	20	2	1	0	0	0	0	71071	71167	71272	71329	71377	71418	468	469	470	470	470	470
C3_PANCREAS	60_70	UKBB	C3_URINARY_TRACT_EXALLC	26.5366276691476	26.1532644045104	-0.47728645926596	-0.715514108682104	-0.873556901645557	-0.651036856601755	22805.7542295706	22805.7542294317	845528.448411168	1038884.25866796	0	0	0.999071586910832	0.999084999290126	0.999999549607707	0.999999450470391	0	0	427	47368	367	271	166	109	61	20	2	1	0	0	0	0	47426	47522	47627	47684	47732	47773	0	1	2	2	2	2
C3_PANCREAS	60_70	UKBB	CAMPYLOENTERITIS	-11.0872093442879	-11.0280658070418	-11.0225007353363	-10.9496166141264	-10.983973107441	-10.8261479669717	1728.62356904514	1463.61202905279	1727.3992930948	2047.82350223554	1987.4766814753	2612.32052052477	0.994882487625619	0.993988133460719	0.994908748943205	0.995733768850524	0.995590439864066	0.996693364569245	100	70927	72	53	46	30	18	13	0	0	0	0	0	0	70491	70510	70517	70533	70545	70550	464	464	464	464	464	464
C3_PANCREAS	60_70	UKBB	CARDIAC_ARRHYTM	0.938420707111037	-15.1641984403255	0.460252984149879	-15.1607983344354	1.18046068759785	-15.1621567502795	0.588910831107429	1427.75133010523	0.715385476534792	2237.71477643392	0.714502183486686	4343.44099554203	0.111051380691563	0.991525798588427	0.519988188894437	0.994594273360887	0.0985051443186654	0.997214736836059	5505	48982	4666	3679	2494	1549	939	386	6	3	4	2	2	0	49588	50575	51760	52705	53315	53868	227	230	229	231	231	233
C3_PANCREAS	60_70	UKBB	CD2_BENIGN	1.81576536978991	-0.535558964351604	0.152498574447063	0.111298491447281	0.21022071739038	-12.503232758168	0.304257956320787	0.712409906573258	0.583632187103729	0.712447522905161	0.711623867282592	660.914447981406	2.40402512989843e-09	0.452197348621577	0.793867133253101	0.875859679580788	0.767680790892671	0.984906455935257	8901	63563	6655	5890	4480	3305	2151	1034	19	7	6	3	2	0	65405	66170	67580	68755	69909	71026	385	397	398	401	402	404
C3_PANCREAS	60_70	UKBB	CD2_BENIGN_ASCENDING_COLON	-13.576728452501	-13.5744424058076	-13.5823386003901	1.80113211494263	-13.6020898804439	-13.5759384617022	1678.81273545276	1306.95647058063	1637.58098337552	1.00321610212327	2850.09448770155	6287.34946102819	0.993547497161136	0.991713080325027	0.993382303454216	0.0725966700439327	0.996192106486932	0.99827717174828	980	71368	870	716	462	265	117	32	1	1	1	1	0	0	71010	71164	71418	71615	71763	71848	467	467	467	467	468	468
C3_PANCREAS	60_70	UKBB	CD2_BENIGN_ASCENDING_COLON_EXALLC	0.0337795935997096	0.0508701380926052	0.0446544745037425	22.9349970521164	0.0485688028490703	-14.117254321734	61842.0552104064	53096.535438794	71614.319890688	3384.56217853302	135604.21809813	232692.824928641	0.999999564176577	0.999999235571635	0.999999502486153	0.994593291824268	0.999999714224982	0.999951593095916	980	47208	870	716	462	265	117	32	1	1	1	1	0	0	47316	47470	47724	47921	48069	48154	1	1	1	1	2	2
C3_PANCREAS	60_70	UKBB	CD2_BENIGN_BREAST	-12.004929329118	-12.0048420083159	-12.0044232758614	-12.003913627145	-12.0038173450114	-12.0048284830026	2842.62958070434	2070.37946907805	2013.66496712676	2207.45116663664	2557.86625473336	3203.43298337648	0.996630401879397	0.995373589932016	0.995243455382853	0.995661199534708	0.996255619167993	0.997009943728508	159	37922	101	92	88	70	39	40	0	0	0	0	0	0	37776	37785	37789	37807	37838	37837	204	204	204	204	204	204
C3_PANCREAS	60_70	UKBB	CD2_BENIGN_CAECUM	2.09265303017223	0.973785935647354	-12.6370336420154	-12.6257012004766	-12.6072621148882	-12.6129652430267	0.713763551191287	1.00322634952736	1119.45694006483	1421.06712289793	1702.7522448439	3955.04003320007	0.00336941298142851	0.331720473396199	0.990993240083826	0.992911158549253	0.994092477094213	0.997455481337613	899	71402	777	627	395	254	135	40	3	1	0	0	0	0	71054	71204	71436	71577	71696	71791	467	469	470	470	470	470
C3_PANCREAS	60_70	UKBB	CD2_BENIGN_CAECUM_EXALLC	22.0375675916843	21.1468108557334	-0.0859128767300743	-0.0799668706317401	-0.069593350711167	-0.104526765727129	2375.46226022157	2375.46237091275	49266.6250926155	63314.4566956379	75642.6645772933	157532.023407999	0.992597995339925	0.99289717604294	0.99999860862079	0.999998992262829	0.999999265924061	0.999999470581976	899	47143	777	627	395	254	135	40	3	1	0	0	0	0	47262	47412	47644	47785	47904	47999	0	2	3	3	3	3
C3_PANCREAS	60_70	UKBB	CD2_BENIGN_COLON	1.78208411955127	0.568851512222343	0.95349614391849	0.270139338820056	-12.5645373076482	-12.5441961159992	0.420126815101181	0.58337118450233	0.583239689453754	1.00371416921995	698.280494981174	1340.79392171273	2.21757308434591e-05	0.329505327651566	0.10208526431436	0.787822174507648	0.985644007722441	0.992535262701527	4054	69265	3342	2868	1940	1361	745	245	13	7	4	1	0	0	69527	70001	70929	71508	72124	72624	437	443	446	449	450	450
C3_PANCREAS	60_70	UKBB	CD2_BENIGN_COLON_EXALLC	6.38550732556178	5.27185615097846	5.64664031689315	4.96780170361972	-11.900723815693	-11.8803146120262	1.08270109008892	1.1582572883949	1.15762945075376	1.41738942027011	5547.81026351407	10070.3566974986	3.68477335493743e-09	5.32542828036552e-06	1.07296572792865e-06	0.000456786658149086	0.998288442455374	0.999058710858774	4054	46874	3342	2868	1940	1361	745	245	13	7	4	1	0	0	47570	48044	48972	49551	50167	50667	3	9	12	15	16	16
C3_PANCREAS	60_70	UKBB	CD2_BENIGN_COLON_NOS	-12.2278184998993	-12.2304728697944	2.42381982522501	-12.2419579961355	-12.2399492045282	-12.2201558229132	1678.38429415046	1262.1573692982	1.00318936649475	1823.43193291683	1722.19077599893	2679.2320485306	0.99418708735557	0.992268513423772	0.0156871511047109	0.994643290091679	0.994329324942182	0.99636080799317	279	71220	224	197	140	100	80	28	1	1	1	0	0	0	70803	70830	70887	70927	70947	70999	471	471	471	472	472	472
C3_PANCREAS	60_70	UKBB	CD2_BENIGN_COLON_NOS_EXALLC	0.00915249467476774	0.00447872636150806	25.0889969248915	0.00894314120737671	0.00567922245319114	0.00234887158678071	259068.256514672	233749.932118382	7523.86405169944	306496.549032742	326712.051096717	541697.833228392	0.99999997181193	0.999999984712267	0.997339387573145	0.999999976718843	0.999999986130405	0.99999999654027	279	46728	224	197	140	100	80	28	1	1	1	0	0	0	46781	46808	46865	46905	46925	46977	1	1	1	2	2	2
C3_PANCREAS	60_70	UKBB	CD2_BENIGN_COLORECANI	1.64093244642063	0.419164811545265	0.792222549486333	0.0909387665253758	-13.5456046166423	-13.5245498933736	0.419955545931929	0.583376742430129	0.58319687488729	1.00371183139209	1027.79763075547	1916.5704969456	9.32963376411883e-05	0.472439938244176	0.174332490394428	0.927808472846388	0.989484782216249	0.994369661846032	4749	68791	3853	3320	2276	1639	916	315	13	7	4	1	0	0	69241	69774	70818	71455	72178	72779	433	439	442	445	446	446
C3_PANCREAS	60_70	UKBB	CD2_BENIGN_COLORECANI_EXALLC	5.56316499416667	4.42929067472019	4.78803348872851	4.11155948610006	-12.8456640124837	-12.7987557634	0.819269355108419	0.916479299212277	0.915786393494027	1.22755920436409	5729.36314151543	9941.93511761448	1.11824612547874e-11	1.34530450203809e-06	1.71047994355955e-07	0.000809932887072275	0.99821108417313	0.998972843145762	4749	46770	3853	3320	2276	1639	916	315	13	7	4	1	0	0	47649	48182	49226	49863	50586	51187	4	10	13	16	17	17
C3_PANCREAS	60_70	UKBB	CD2_BENIGN_CONNECTIVE_SOFT	-10.9552738658311	-10.9687155729404	-10.9610333976137	-10.9504476707116	-10.8929474785625	-10.885744497193	1642.8057959409	1314.16838115427	1570.56636087258	1709.08446304246	1984.88152743513	2417.11902274443	0.994679237733266	0.993340528261127	0.99443158306372	0.994887828226492	0.99562126461061	0.996406656840327	110	71697	71	61	46	37	24	18	0	0	0	0	0	0	71260	71270	71285	71294	71307	71313	476	476	476	476	476	476
C3_PANCREAS	60_70	UKBB	CD2_BENIGN_DESCENDING_COLON	1.70241857483622	-12.6002340276505	-12.5953922777968	-12.593039503892	-12.5839667069842	-12.5724988962448	1.00611291369174	993.981256098755	1232.17000363361	1580.1399220283	1837.284313442	3413.5330511275	0.0906316618754546	0.989885862655664	0.991844068601859	0.993641268540867	0.994535154862641	0.997061291064214	666	71465	565	485	309	201	107	39	1	0	0	0	0	0	71094	71174	71350	71458	71552	71620	471	472	472	472	472	472
C3_PANCREAS	60_70	UKBB	CD2_BENIGN_DESCENDING_COLON_EXALLC	41.429010384979	0.805185631929883	0.913163717797387	0.794458029532235	0.593542347827204	0.216694781088651	29869604.9802906	494888878.583968	586299786.125753	769976250.066979	951585142.116588	1779228938.63465	0.999998893337633	0.99999999870184	0.999999998757292	0.999999999176746	0.999999999502327	0.999999999902825	666	47049	565	485	309	201	107	39	1	0	0	0	0	0	47149	47229	47405	47513	47607	47675	0	1	1	1	1	1
C3_PANCREAS	60_70	UKBB	CD2_BENIGN_ENDOCRINE_OTH	-11.9782595650096	-11.9770703248924	-11.988809574274	-12.0217843630891	-12.0414656999995	-12.0037826615878	1572.25735023631	1236.92248453694	1345.84616199983	1668.98202345543	1870.85185563927	2925.87192515683	0.99392136667816	0.992274236838204	0.992892531239505	0.994252836125821	0.994864567599458	0.996726580576954	295	71627	230	199	164	106	60	27	0	0	0	0	0	0	71219	71250	71285	71343	71389	71422	473	473	473	473	473	473
C3_PANCREAS	60_70	UKBB	CD2_BENIGN_EXALLC	5.02724239283944	2.692541494074	3.39669701551868	3.36342853244751	3.52877238902172	-11.8095962426357	0.592377451571558	0.87015357596376	0.767549091185411	0.869333646586195	0.868010275100697	2434.13262965391	2.12857366712084e-17	0.00197258571676583	9.62723028029769e-06	0.000109294678098873	4.79588175521066e-05	0.996128946537097	8901	44561	6655	5890	4480	3305	2151	1034	19	7	6	3	2	0	46772	47537	48947	50122	51276	52393	16	28	29	32	33	35
C3_PANCREAS	60_70	UKBB	CD2_BENIGN_HEAMANGIOMA_LYMPHANGIOMA	2.59801234757328	-12.1641218860176	-12.1481664054837	2.64557742741958	-12.1401718096161	-12.1921492534584	1.00419049156213	1221.22942930894	1366.71557079375	1.00387975129731	1545.25575688525	2086.87463630182	0.0096767603862365	0.992052759021153	0.992908029298759	0.00840498443317432	0.993731551580682	0.995338544949615	356	71527	247	229	181	137	100	57	1	0	1	1	0	0	71163	71181	71229	71273	71310	71353	472	473	472	472	473	473
C3_PANCREAS	60_70	UKBB	CD2_BENIGN_HEAMANGIOMA_LYMPHANGIOMA_EXALLC	25.3798642671388	0.0732466606967832	0.0827448891191305	25.1569462961046	-0.0358915037252858	0.51392248624144	10926.3929461476	286328.342910604	314558.957438812	10926.3929464664	421376.134838757	0	0.998146672580409	0.999999795890344	0.999999790116072	0.998162950809945	0.999999932038684	0	356	46922	247	229	181	137	100	57	1	0	1	1	0	0	47026	47044	47092	47136	47173	47216	4	5	4	4	5	5
C3_PANCREAS	60_70	UKBB	CD2_BENIGN_HEMANGIOMA	2.61902756385166	-12.1670435948238	-12.1524359398509	2.65501600892518	-12.1435545253446	-12.1920291005586	1.00421403712533	1239.98593529469	1382.22084550598	1.00390285625047	1559.74270717053	2086.8804365409	0.00910630579394923	0.992171088250849	0.992985118023771	0.00817647856174293	0.993788041617739	0.995338603843144	349	71535	240	224	178	136	99	57	1	0	1	1	0	0	71171	71187	71233	71275	71312	71354	472	473	472	472	473	473
C3_PANCREAS	60_70	UKBB	CD2_BENIGN_HEMANGIOMA_EXALLC	25.3352918305743	0.0548150774182089	0.0830933297374646	25.1045227438538	-0.0358751172722792	0.510288860294974	10641.3863198629	283107.956862921	306257.225551979	10641.386320129	410489.43872299	0	0.998100377291997	0.999999845514395	0.999999783518953	0.99811768016676	0.999999930268115	0	349	46913	240	224	178	136	99	57	1	0	1	1	0	0	47017	47033	47079	47121	47158	47200	4	5	4	4	5	5
C3_PANCREAS	60_70	UKBB	CD2_BENIGN_LEIOMYOMA_UTERI	-13.5283870807293	-13.5252165400261	-13.5248919828831	-13.5288732828148	1.68248271074668	-13.5288261952527	2510.43022025589	1826.80787164928	1967.21300453955	2258.81857362013	1.0091903316714	2580.71068687062	0.995700323054544	0.994092721497189	0.994514464136849	0.995221212227269	0.0954824055240943	0.995817279263141	975	36815	549	495	425	361	334	247	1	1	1	1	1	0	37045	37099	37169	37233	37260	37347	195	195	195	195	195	196
C3_PANCREAS	60_70	UKBB	CD2_BENIGN_LEIOMYOMA_UTERI_EXALLC	-2.80653700673575e-09	-2.80653700673575e-09	-2.80653700673575e-09	-2.80653800593648e-09	24.8520013962978	-2.80653700673575e-09	276270.580672391	211003.627108716	219588.070498824	253449.424801679	12878.2772792712	339842.933806778	0.999999999999992	0.999999999999989	0.99999999999999	0.999999999999991	0.99846027419025	0.999999999999993	975	25732	549	495	425	361	334	247	1	1	1	1	1	0	26156	26210	26280	26344	26371	26458	1	1	1	1	1	2
C3_PANCREAS	60_70	UKBB	CD2_BENIGN_LIPOMATOUS	-13.1477961077314	-13.1416646329775	1.03958645555724	1.46468324253317	-13.0915348768665	-13.0954838409757	1469.11278494476	1076.82162307944	1.00341626677835	1.00338904239873	1447.91738739985	2133.81393935636	0.992859443061919	0.990262759580581	0.300180196470506	0.144362606764387	0.992785920435924	0.995103313091081	1060	70613	762	701	569	399	275	148	1	1	2	1	0	0	70443	70504	70636	70806	70930	71057	467	467	466	467	468	468
C3_PANCREAS	60_70	UKBB	CD2_BENIGN_LIPOMATOUS_EXALLC	0.0792849627953549	0.0646123297968576	24.7978359572453	25.2174993744309	0.0102655664081695	0.0234674401937473	285230.324586952	219205.400548837	13514.8337707727	13514.833770213	306822.596527598	0	0.999999778213457	0.999999764817928	0.998535993880131	0.998511217963937	0.999999973304649	0	1060	46441	762	701	569	399	275	148	1	1	2	1	0	0	46737	46798	46930	47100	47224	47351	1	1	0	1	2	2
C3_PANCREAS	60_70	UKBB	CD2_BENIGN_LIPO_INTRATHO	-11.2373424938255	-11.2322436665474	3.51759735189819	-11.2260998640083	-11.1862330836345	-11.1347344618447	1712.293572174	1380.91521458548	1.00377367684446	2088.37391226644	2169.46287777332	6258.79758377285	0.994763726346151	0.993510148277838	0.000457683845021261	0.995710974663493	0.995885947985774	0.99858052159215	118	71765	94	84	56	38	17	5	1	1	1	0	0	0	71312	71322	71350	71368	71389	71401	476	476	476	477	477	477
C3_PANCREAS	60_70	UKBB	CD2_BENIGN_LIPO_INTRATHO_EXALLC	0.158258148838781	-0.0171994884700851	30.4250924607551	0.353984010977807	-0.394551597891782	-0.830366149257892	4035494.23238034	5395285.74968592	69209.523029507	5174700.77926162	7523286.2410789	16202791.6866796	0.999999968709723	0.999999997456445	0.999649243201067	0.99999994541938	0.999999958155702	0.999999959109742	118	46982	94	84	56	38	17	5	1	1	1	0	0	0	47005	47015	47043	47061	47082	47094	0	0	0	1	1	1
C3_PANCREAS	60_70	UKBB	CD2_BENIGN_LIPO_NOS	-11.0328652609645	-11.0262802797519	-10.9563809899824	-10.9612924784583	-10.8843712975023	-10.8616381169946	1422.50389202869	1049.39737930798	1329.8770704484	1791.67384900031	1872.20517118699	2506.19113259938	0.993811711414822	0.991616581960823	0.993426589166721	0.995118647580599	0.995361393598522	0.996542040981577	130	71682	98	87	61	39	26	14	0	0	0	0	0	0	71238	71249	71275	71297	71310	71322	476	476	476	476	476	476
C3_PANCREAS	60_70	UKBB	CD2_BENIGN_LIPO_SKIN_HEADFACENECK	-11.3621289952659	-11.3293959273008	-11.2911441202043	3.39941462285885	-11.2577268464845	-11.2278206415084	2081.36527095602	1400.7780587556	1415.31786160571	1.0048454964734	1443.53050734665	2153.08309598984	0.995644386690289	0.993546835285609	0.99363469207269	0.00071692836562355	0.993777564558722	0.99583923901702	109	71668	70	66	66	58	44	18	0	0	1	1	0	0	71231	71235	71235	71243	71257	71283	476	476	475	475	476	476
C3_PANCREAS	60_70	UKBB	CD2_BENIGN_LIPO_SKIN_HEADFACENECK_EXALLC	0.3079361565337	-0.786492984555777	-0.777853432194841	36.0042747339535	-0.194193987362105	0.3079361565337	126145035.664695	68957206.7568591	60222262.6055367	1329930.99831455	72522134.5764244	126145035.664695	0.999999998052262	0.99999999089971	0.999999989694222	0.999978399439545	0.999999997863488	0.999999998052262	109	46905	70	66	66	58	44	18	0	0	1	1	0	0	46943	46947	46947	46955	46969	46995	1	1	0	0	1	1
C3_PANCREAS	60_70	UKBB	CD2_BENIGN_LIPO_SKIN_LIMBS	-11.9752674619595	-11.9740774364104	-11.972903951693	-11.9504767760612	-11.960708789852	-12.0169426347902	1947.79200843184	1459.63390479835	1502.26938698389	1711.90984244756	1555.12719861152	2215.66460094371	0.995094537412868	0.99345464343667	0.99364102459782	0.994430183625975	0.993863414643865	0.995672591426764	223	71509	151	135	126	96	80	45	0	0	0	0	0	0	71106	71122	71131	71161	71177	71212	475	475	475	475	475	475
C3_PANCREAS	60_70	UKBB	CD2_BENIGN_LIPO_SKIN_TRUNK	-11.998660087173	-12.0065096158665	-12.0129229927424	-12.0438650682087	-12.055158765879	-12.0490282215452	1823.90599975672	1274.13082887995	1446.55711794662	1733.58762432409	1522.67596398682	2096.00776505413	0.994751112950632	0.992481410340561	0.993374049667202	0.994456849741363	0.993683144147049	0.995413337296725	263	71409	167	168	142	102	78	57	0	0	0	0	0	0	71033	71032	71058	71098	71122	71143	472	472	472	472	472	472
C3_PANCREAS	60_70	UKBB	CD2_BENIGN_LIPO_SPERMATIC	-13.0075805053644	-13.0073183807288	-13.0070203463996	-13.0069610586954	-13.008461188539	-13.0069610014314	2494.51852311181	1847.40518306863	2086.57511570256	2880.58491096629	3805.51391687095	6459.9524168871	0.995839477426436	0.994382254169019	0.995026283297646	0.996397253173688	0.997272581218864	0.998393479443188	241	33535	194	173	131	72	35	13	0	0	0	0	0	0	33310	33331	33373	33432	33469	33491	272	272	272	272	272	272
C3_PANCREAS	60_70	UKBB	CD2_BENIGN_MELANOCYTIC	-13.0014733775578	-12.9902192311319	-12.9873185397506	-12.9894020994625	-12.9944539158511	-12.9112190265351	1755.54788507437	1291.5928595801	1424.45611287959	1600.24052744734	1650.11447905483	2751.63106146776	0.994090972889079	0.991975396461902	0.992725477961725	0.993523517620517	0.993716819573664	0.996256175231774	688	71103	498	466	384	303	211	98	0	0	0	0	0	0	70826	70858	70940	71021	71113	71226	467	467	467	467	467	467
C3_PANCREAS	60_70	UKBB	CD2_BENIGN_MELANOCYTIC_FACE	-11.9534415675013	-11.9439189686897	-11.9417984517806	-11.9404712461388	-11.9568593302065	-11.963512567124	2129.48235755242	1555.58488080471	1699.23887565595	2017.15563069768	1992.80070458293	3047.40794359163	0.995521251277239	0.993873831622293	0.994392725873491	0.995276982165907	0.995212699297052	0.996867673239694	169	71527	124	116	92	70	50	28	0	0	0	0	0	0	71100	71108	71132	71154	71174	71196	472	472	472	472	472	472
C3_PANCREAS	60_70	UKBB	CD2_BENIGN_MELANOCYTIC_LOWERLIMB	-10.9228303103693	-10.8971987646784	-10.9115744151123	-10.9382572153194	-10.9243935619515	-10.8952445483264	1635.24808907741	1208.44113329701	1381.54444748786	1495.13683221983	1648.99291918177	2979.12869577664	0.994670476659909	0.992805120104735	0.993698294498318	0.994162816061736	0.994714142735856	0.997081989762612	106	71718	73	67	55	51	32	10	0	0	0	0	0	0	71275	71281	71293	71297	71316	71338	476	476	476	476	476	476
C3_PANCREAS	60_70	UKBB	CD2_BENIGN_MELANOCYTIC_TRUNK	-12.0625560873039	-12.0464490291143	-12.0428358863981	-12.0437879695135	-12.0592077202733	-11.9550747872543	1638.65381528534	1228.67132586751	1365.30543351432	1563.00320747874	1611.12779393806	2810.68927258489	0.994126617681986	0.99217730445727	0.992962257390643	0.993851927280652	0.994027931335249	0.996606262767269	285	71623	202	191	159	117	85	41	0	0	0	0	0	0	71231	71242	71274	71316	71348	71392	475	475	475	475	475	475
C3_PANCREAS	60_70	UKBB	CD2_BENIGN_MELANOCYTIC_TRUNK_EXALLC	-18.6516146607981	-18.2694400770836	-18.289200157855	-18.1367267128243	-18.7278429560957	-17.9837162288989	425602.855481427	294147.659014827	332132.404745995	355362.363896806	413581.709176994	658378.471360786	0.999965033516163	0.999950443582616	0.999956063695624	0.99995927814622	0.999963870121876	0.999978205651996	285	46963	202	191	159	117	85	41	0	0	0	0	0	0	47045	47056	47088	47130	47162	47206	1	1	1	1	1	1
C3_PANCREAS	60_70	UKBB	CD2_BENIGN_MENINGES	-11.4564031995707	2.70588615176248	-11.4459748527237	-11.4592889659453	4.06957396791119	-11.4791088211604	1648.38058264134	1.00382390479197	1414.92379139393	1827.21286980882	1.00490047512008	3513.12629214067	0.994454670394641	0.00702665154386452	0.993545612088887	0.9949961332039	5.12771157543106e-05	0.997392923954082	177	71695	138	121	95	59	32	18	1	1	0	0	1	0	71256	71273	71299	71335	71362	71376	477	477	478	478	477	478
C3_PANCREAS	60_70	UKBB	CD2_BENIGN_MENINGES_CEREBRAL	-10.4610586437276	2.98120002255714	-10.4372415244746	-10.4478435392584	4.3379757617497	-10.5346495098928	1134.644970416	1.00388900469594	969.669689467132	1249.70932973042	1.00464918789323	2568.5880070262	0.992643867331113	0.00298138212662406	0.991411969293837	0.993329588129567	1.57520030625277e-05	0.996727614311881	137	71728	108	94	74	50	24	14	1	1	0	0	1	0	71279	71293	71313	71337	71363	71373	477	477	478	478	477	478
C3_PANCREAS	60_70	UKBB	CD2_BENIGN_MENINGES_EXALLC	0.331521860094039	31.930378079922	0.75886809611785	7.58005267994307	41.3325184635309	-0.0595708036291563	220659.179134212	5380.22188336521	178251.691449652	306663.415143715	5380.73316285047	379451.407568754	0.999998801245546	0.99526476664183	0.999996603178726	0.999980278028926	0.993871048234485	0.999999874738574	177	46988	138	121	95	59	32	18	1	1	0	0	1	0	47025	47042	47068	47104	47131	47145	1	1	2	2	1	2
C3_PANCREAS	60_70	UKBB	CD2_BENIGN_OTHERDIGESTIVE	4.447632007906	-11.0465430944853	-11.0232180725592	-11.0298842112432	-11.0338499821131	-10.963342992489	0.58493796501151	1026.33823802075	1231.30700077642	1475.88064100384	1618.91903314911	2840.12074211155	2.8801328039997e-14	0.991412484023071	0.992857071370808	0.994037124579025	0.994562006988187	0.996920039259381	153	71491	125	107	73	52	32	10	3	0	0	0	0	0	71044	71062	71096	71117	71137	71159	472	475	475	475	475	475
C3_PANCREAS	60_70	UKBB	CD2_BENIGN_OTHERDIGESTIVE_EXALLC	8.8842769966347	-7.70299157129431	-7.64936761073907	-7.6664906507645	-7.69354083416096	-7.32564161762214	1.16748865508852	1510.09908973757	2072.3690350494	2120.25127827397	2747.20432768855	4158.53327852577	2.7466264313687e-14	0.995930021125777	0.997054917172405	0.997114982898822	0.99776552862715	0.998594453156884	153	46848	125	107	73	52	32	10	3	0	0	0	0	0	46866	46884	46918	46939	46959	46981	7	10	10	10	10	10
C3_PANCREAS	60_70	UKBB	CD2_BENIGN_OTHER_NOS	-11.9829199611404	-11.9612844678964	-11.9522080498682	-11.9849664702939	-11.9648575043674	-11.9202158580329	2256.43647842361	1706.60280305849	1980.61274870903	2202.70479430125	2061.754590603	3041.63608931076	0.995762813630163	0.994407810621977	0.995185114103561	0.995658713527926	0.995369710083618	0.996873086862003	166	71685	107	97	79	68	53	25	0	0	0	0	0	0	71268	71278	71296	71307	71322	71350	476	476	476	476	476	476
C3_PANCREAS	60_70	UKBB	CD2_BENIGN_OVARY	-13.0077536103982	-13.0069489247209	-13.007174486399	-13.0071686649157	-13.0066638429875	-13.0070158141169	3029.32444072691	2258.2330478481	2561.97136777856	3221.54677015453	3274.26624013095	5501.78567088308	0.996573937824759	0.99540437761368	0.995949143207445	0.996778506847591	0.996830499350577	0.998113687436494	276	37877	209	183	142	92	70	35	0	0	0	0	0	0	37740	37766	37807	37857	37879	37914	204	204	204	204	204	204
C3_PANCREAS	60_70	UKBB	CD2_BENIGN_PARATHYROID	-10.9138683507384	-10.8869315769148	-10.8917212774402	-10.9238932972052	-10.9126457659994	-10.8892630228735	1433.05421802715	1092.07692347363	1269.41023848116	1558.59354962883	1873.11246041031	2942.33412939741	0.993923521686292	0.992046008339062	0.993154120427885	0.994407820789322	0.995351596605451	0.997047121561021	132	71734	102	89	72	44	24	9	0	0	0	0	0	0	71288	71301	71318	71346	71366	71381	476	476	476	476	476	476
C3_PANCREAS	60_70	UKBB	CD2_BENIGN_PAROTID	-11.0041457169386	-10.9979169208831	-10.9982785129509	-10.9867038071335	-11.0278578919428	-10.9812844691595	1646.24044823641	1194.88101408681	1316.93312469727	1448.31891770367	1621.33521948308	2925.8366182327	0.994666652372534	0.992656219229835	0.993336598154384	0.993947439917261	0.994573059537206	0.997005377296013	106	71727	78	70	58	44	25	15	0	0	0	0	0	0	71279	71287	71299	71313	71332	71342	476	476	476	476	476	476
C3_PANCREAS	60_70	UKBB	CD2_BENIGN_PERIPH_AUTO_NEURO	-10.9928232220127	-10.9721642668693	-10.959441880475	-10.9831622355392	-10.9333925159944	-10.9119680825348	1672.70236946415	1230.07971709798	1436.61759389021	1536.44236793689	1444.71067377546	2000.83977819401	0.994756424721639	0.992883059320745	0.993913283051417	0.994296420662644	0.993961765511848	0.995648603253043	120	71719	75	69	57	52	39	21	0	0	0	0	0	0	71288	71294	71306	71311	71324	71342	476	476	476	476	476	476
C3_PANCREAS	60_70	UKBB	CD2_BENIGN_RECTOSIGMOID_JUNC	-11.0432777490495	-11.0487678000087	-11.0308564212422	-11.011158453549	-11.0388094503402	-10.9816254520439	1294.76332480415	1029.62537476298	1345.98320067256	1573.13163264006	2119.71269185147	5771.84885799317	0.993194776360413	0.991438175210503	0.993461098545191	0.994415240654066	0.995844882255395	0.998481931122956	143	71710	120	99	58	46	20	4	0	0	0	0	0	0	71257	71278	71319	71331	71357	71373	476	476	476	476	476	476
C3_PANCREAS	60_70	UKBB	CD2_BENIGN_RECTUM	-13.0661660920795	0.666740945307861	-13.0583670765411	-13.0546456237755	-13.0531647343948	-13.0434815712147	1264.34973348185	1.00335378341531	1128.05314567386	1357.52206423433	1473.08430827716	2566.40210648919	0.991754570468559	0.506362469655776	0.990763877726556	0.992327240990024	0.992929948232482	0.995944849119973	1222	71075	952	825	586	447	267	103	1	1	0	0	0	0	70874	71001	71240	71379	71559	71723	470	470	471	471	471	471
C3_PANCREAS	60_70	UKBB	CD2_BENIGN_RECTUM_ANAL	-13.0659815714288	0.657311913578938	-13.0590092103905	-13.053281215572	-13.0510011048751	-13.0435259860161	1259.78215136984	1.0033540240692	1121.63168723215	1348.62298407531	1466.26000575249	2566.17724220376	0.991724793010508	0.512393944803178	0.990710545587315	0.992277419962677	0.992898220815701	0.995944479976267	1232	71057	961	834	593	451	270	103	1	1	0	0	0	0	70857	70984	71225	71367	71548	71715	470	470	471	471	471	471
C3_PANCREAS	60_70	UKBB	CD2_BENIGN_RECTUM_ANAL_EXALLC	-15.5051199867688	5.66257294053269	-15.4428760479996	-15.4472139493928	-15.6385092135941	-15.6460324183383	51382.1334133503	1.41467483558496	46222.6681624113	57858.9789352219	62658.0842032158	102635.51979183	0.999759229622414	6.26135878688094e-05	0.999733428799468	0.999786980454926	0.999800860095156	0.999878368349657	1232	46913	961	834	593	451	270	103	1	1	0	0	0	0	47182	47309	47550	47692	47873	48040	1	1	2	2	2	2
C3_PANCREAS	60_70	UKBB	CD2_BENIGN_RECTUM_EXALLC	-15.545798751576	5.67478115028098	-15.4412637914732	-15.4487608851817	-15.6205922960282	-15.6476388376698	52167.5781070145	1.41492291382574	46691.4843521038	57892.0090758744	62957.3816237053	102694.927332717	0.999762232538375	6.05480885231418e-05	0.999736132917493	0.999787080672371	0.9998020338684	0.999878426230803	1222	46919	952	825	586	447	267	103	1	1	0	0	0	0	47187	47314	47553	47692	47872	48036	1	1	2	2	2	2
C3_PANCREAS	60_70	UKBB	CD2_BENIGN_SALIVARY	-12.0108414091142	-12.0038667970237	-11.9931840947192	-11.9651890100008	-11.9812236302068	-11.9388962718898	2462.28871935825	1801.7847795927	1978.61536066492	2197.90172270213	2259.23714192262	4228.53162752334	0.996108000315635	0.994684365610617	0.995163730142611	0.995656406142086	0.995768665286386	0.997747244388522	126	71708	93	84	71	54	35	18	0	0	0	0	0	0	71266	71275	71288	71305	71324	71341	475	475	475	475	475	475
C3_PANCREAS	60_70	UKBB	CD2_BENIGN_SALIVARY_KNOWN	-11.0059282166774	-11.0014389256742	-10.9922589614052	-10.9767598021999	-11.0033392676444	-10.9816645797864	1550.20266897193	1124.03349938637	1263.19090358534	1407.97547190402	1531.98833343471	2926.02760078729	0.994335330079313	0.992190857188119	0.993056914042703	0.993779651258507	0.994269330356819	0.997005469105039	116	71719	86	78	64	48	29	15	0	0	0	0	0	0	71274	71282	71296	71312	71331	71345	475	475	475	475	475	475
C3_PANCREAS	60_70	UKBB	CD2_BENIGN_SIGMOID_COLON	1.79642549043106	0.194383318996889	1.25960644471758	0.933898963596203	-12.5767307349743	-12.5493424283159	0.587317210810155	1.00350957648789	0.711836098494465	1.0038531797079	967.114523418029	1985.27890043532	0.00222301739417331	0.846408049784838	0.0768075503326162	0.352208378327364	0.989624293497861	0.994956446729989	1968	70668	1623	1396	937	700	375	110	7	4	3	1	0	0	70542	70769	71228	71465	71790	72055	464	467	468	470	471	471
C3_PANCREAS	60_70	UKBB	CD2_BENIGN_SIGMOID_COLON_EXALLC	6.59644073839659	5.04518897834221	6.0775998756058	6.03827246162761	-13.3194200436601	-13.294872591188	1.17589310505033	1.44547259955152	1.26510060183706	1.36982569682191	16689.1106678614	34381.0921863404	2.02644598558947e-08	0.000482408697000788	1.55492070793192e-06	1.04301146190285e-05	0.999363216009828	0.999691464911688	1968	46897	1623	1396	937	700	375	110	7	4	3	1	0	0	47234	47461	47920	48157	48482	48747	1	4	5	7	8	8
C3_PANCREAS	60_70	UKBB	CD2_BENIGN_SKIN	2.18196782569884	-12.5760663708609	-12.5674306047074	-12.5437518683787	-12.5214252594198	-12.4948755485594	1.00540004319751	1180.60286756843	1209.63345245117	1366.10379485949	1408.48874909011	2351.95166544196	0.029988034006728	0.991500902033162	0.991710564520494	0.992673817793783	0.992906922184821	0.995761213318755	549	71084	390	356	322	253	171	86	1	0	0	0	0	0	70772	70806	70840	70909	70991	71076	470	471	471	471	471	471
C3_PANCREAS	60_70	UKBB	CD2_BENIGN_SKIN_EXALLC	6.64036223274084	-14.4091107334541	-14.2988993015995	-14.426891261237	-13.9978019282572	-13.7557201888655	1.41609804855196	27506.6249124807	28578.5681795001	33703.8816722057	33981.2317811184	51664.1420106702	2.74279701192658e-06	0.999582035000663	0.999600789289318	0.999658466833044	0.999671329462104	0.999787561039348	549	46739	390	356	322	253	171	86	1	0	0	0	0	0	46896	46930	46964	47033	47115	47200	1	2	2	2	2	2
C3_PANCREAS	60_70	UKBB	CD2_BENIGN_SKIN_EYELID	3.07515535761527	-12.2129332228396	-12.1964548604883	-12.1616892018747	-12.1453575031617	-12.1923330018996	1.00696145582866	1581.91225336304	1603.76152797305	1750.66752733858	1984.89165434323	3765.80934163119	0.00225890527717523	0.993840104570372	0.99393222180528	0.994457230828673	0.995117853034706	0.997416741957853	204	71590	161	144	127	100	57	25	1	0	0	0	0	0	71159	71176	71193	71220	71263	71295	473	474	474	474	474	474
C3_PANCREAS	60_70	UKBB	CD2_BENIGN_SKIN_EYELID_EXALLC	7.36546681231851	-17.3064122335975	-17.2370254669005	-17.4490202475452	-17.0342279018879	-17.3343594225747	1.41437320564334	178068.189169025	195840.984716035	217739.725942322	257688.225129515	399999.774980954	1.91315576646797e-07	0.999922453756806	0.999929773859663	0.999936059881671	0.999947256622101	0.999965422936173	204	46900	161	144	127	100	57	25	1	0	0	0	0	0	46941	46958	46975	47002	47045	47077	1	2	2	2	2	2
C3_PANCREAS	60_70	UKBB	CD2_BENIGN_TRANSVERSE_COLON	-13.1412412269124	1.2304943424625	-13.1357416322145	-13.1292249192775	-13.1270272493468	-13.0965608964982	1182.77837302659	0.711872845462039	1181.90974880279	1500.6782740241	1771.13991262469	3680.27232252277	0.991135298034322	0.0838930528116527	0.9911324957839	0.993019508309692	0.994086431904302	0.9971606661767	1270	71220	1093	923	576	367	195	61	2	2	0	0	0	0	70933	71103	71450	71659	71831	71965	462	462	464	464	464	464
C3_PANCREAS	60_70	UKBB	CD2_BENIGN_TRANSVERSE_COLON_EXALLC	0.108044110662447	25.0577258679544	0.080948518301891	0.103691104788095	0.0866415182854802	0.0784004125060869	240041.513871169	14848.6483407931	253574.667983988	291819.587851988	380452.064182382	0	0.999999640867422	0.998653536493654	0.999999745291699	0.999999716490822	0.999999818295296	0	1270	47219	1093	923	576	367	195	61	2	2	0	0	0	0	47394	47564	47911	48120	48292	48426	0	0	2	2	2	2
C3_PANCREAS	60_70	UKBB	CD2_FOLLICULAR_LYMPHOMA	3.49104682894964	-11.2154006842545	-11.2448123338398	-11.2102569358403	-11.2167015157265	-11.1199205375761	1.00496906383355	1169.81904045702	1367.7646125358	1596.15261173779	1708.14935214838	2502.83379844545	0.000513171348709857	0.992350562219674	0.993440420230948	0.994396264284027	0.994760663853147	0.996455064762922	128	71694	101	92	66	46	29	15	1	0	0	0	0	0	71243	71252	71278	71298	71315	71329	477	478	478	478	478	478
C3_PANCREAS	60_70	UKBB	CD2_FOLLICULAR_LYMPHOMA_EXALLC	22.4513516574362	0.63560963940407	-1.12919203981335	-0.168071670748125	-0.538481621746223	NA	3369.90504795006	77295.8410883073	186653.368945897	163255.517653084	138938.193427832	0	0.99468428514075	0.99999343893396	0.999995173058489	0.999999178577281	0.999996907645323	NA	128	47083	101	92	66	46	29	15	1	0	0	0	0	0	47109	47118	47144	47164	47181	47195	0	1	1	1	1	1
C3_PANCREAS	60_70	UKBB	CD2_INSITU	1.85833334034884	0.173146003979669	1.62107323232512	-13.1509849918005	-13.1404062289758	2.68051985535265	0.584161840020968	1.00337890542899	0.583190524213759	1134.00297629939	1176.38753579095	0.710913705925486	0.00146668336483063	0.862994992142819	0.00544153049255545	0.990747173588201	0.991087707996871	0.000162902686875862	2028	69793	1574	1412	1031	733	472	205	6	5	4	1	1	2	69779	69941	70322	70620	70881	71148	462	463	464	467	467	466
C3_PANCREAS	60_70	UKBB	CD2_INSITU_BREAST	2.6368204366328	-13.2574335607729	-13.2601280715805	-13.2592614930002	-13.2473346037259	3.50480074288493	1.0091494721711	2117.51809483212	2329.71699634152	2695.33725215701	2741.28944925007	1.00839070291241	0.00897739795010269	0.995004608237029	0.995458678305326	0.996074955980072	0.996144222342112	0.000509640279673034	428	37689	299	269	223	181	119	64	1	0	0	0	0	1	37614	37644	37690	37732	37794	37849	203	204	204	204	204	203
C3_PANCREAS	60_70	UKBB	CD2_INSITU_BREAST_EXALLC	18.5478790971813	0.00680206184284673	0.000231523736101358	0.0206569963708413	-0.00429616061794135	19.8492239399024	464.527351598635	8685.50038926027	9933.88005375181	12262.0108430436	12166.3401374636	464.527383163808	0.968150131665571	0.999999375135584	0.999999981404123	0.999998655856801	0.999999718252146	0.965916818304014	428	26224	299	269	223	181	119	64	1	0	0	0	0	1	26351	26381	26427	26469	26531	26586	1	2	2	2	2	1
C3_PANCREAS	60_70	UKBB	CD2_INSITU_BREAST_INTRADUCTAL	2.37282475653139	-13.2492577215018	-13.2489677333372	-13.2516850463951	-13.23849708302	3.46667227054708	1.00882683016866	1831.99772582671	2104.6256822271	2490.39637885217	2516.46264891133	1.00862207017224	0.0186695879096133	0.994229640203203	0.994977217530971	0.995754384684622	0.995802543020583	0.000588113328548345	537	37637	391	345	271	209	134	68	1	0	0	0	0	1	37578	37624	37698	37760	37835	37901	204	205	205	205	205	204
C3_PANCREAS	60_70	UKBB	CD2_INSITU_BREAST_INTRADUCTAL_EXALLC	16.4352947277477	0.00134535454213757	-0.000679230076707866	0.00105874254330409	0.00151750679566557	17.7212537411344	183.320235872362	3099.3817523575	3551.33590940128	4613.24233112754	4524.25687015369	183.32023935441	0.928562594869789	0.999999653660729	0.999999847396246	0.9999998168849	0.99999973237699	0.922989824157732	537	26304	391	345	271	209	134	68	1	0	0	0	0	1	26448	26494	26568	26630	26705	26771	1	2	2	2	2	1
C3_PANCREAS	60_70	UKBB	CD2_INSITU_BREAST_NOS	-12.0047301009048	-12.0043459707657	-12.0043426716666	-12.0043642791226	-12.0039611443524	-12.0045412953721	2529.56591494016	1910.03175561519	2040.15401567571	2394.73995196823	2325.67182205482	3566.99061269775	0.996213440103259	0.994985413604093	0.995305244438187	0.99600037707667	0.995881735054875	0.997314761624528	160	37871	112	103	81	67	48	29	0	0	0	0	0	0	37715	37724	37746	37760	37779	37798	204	204	204	204	204	204
C3_PANCREAS	60_70	UKBB	CD2_INSITU_DIGESTIVE	3.18453779461785	-11.2502788549036	-11.2308934096468	-11.2293098674614	-11.2071617971756	-11.2162923932334	1.00436943596887	1030.74050611344	1251.88380143295	1798.60650641641	2041.62485941387	3876.05874285563	0.00152080642298583	0.991291459369902	0.992842118216571	0.995018568690243	0.995620166741532	0.997691135600897	163	71727	140	120	75	41	22	9	1	0	0	0	0	0	71275	71295	71340	71374	71393	71406	474	475	475	475	475	475
C3_PANCREAS	60_70	UKBB	CD2_INSITU_DIGESTIVE_EXALLC	7.56389758567636	-11.8750899312185	-11.7836213641479	-11.8666042442466	-11.8859833741173	-11.9341843107587	1.47838476937107	17629.9231485989	11983.6005644443	33246.527983608	37691.4081093935	57589.3999193614	3.1154536165588e-07	0.99946256429379	0.999215430455053	0.999715212965418	0.999748387153925	0.999834655312392	163	47031	140	120	75	41	22	9	1	0	0	0	0	0	47051	47071	47116	47150	47169	47182	2	3	3	3	3	3
C3_PANCREAS	60_70	UKBB	CD2_INSITU_EXALLC	7.09025775285794	5.40903023617113	6.92596253254174	-11.4910963015869	-11.1092611118777	7.95753641147731	1.26892977555487	1.50945965118156	1.26330148180095	7216.93973971188	5935.71554570495	1.18062834112367	2.30244082979212e-08	0.000339122653361551	4.19521910133757e-08	0.998729577247096	0.998506683367828	1.5829304170255e-11	2028	47357	1574	1412	1031	733	472	205	6	5	4	1	1	2	47799	47961	48342	48640	48901	49168	6	7	8	11	11	10
C3_PANCREAS	60_70	UKBB	CD2_INSITU_OTHER_NOS	-12.1723698782657	-12.1464476105183	-12.1617387213779	-12.1888637058973	-12.1953604052106	4.40653514696264	1606.19550854308	1259.5552739006	1554.10371031103	1965.57925603129	2589.14210551903	1.00397364990115	0.993953380532548	0.992305766163037	0.993756166687171	0.995052225034859	0.996241823196904	1.13823644247885e-05	236	71616	204	177	113	78	39	9	0	1	1	1	1	1	71170	71197	71261	71296	71335	71365	478	477	477	477	477	477
C3_PANCREAS	60_70	UKBB	CD2_INSITU_PROSTATE	-12.2835545498518	2.47828070375656	3.46416368621197	-12.2654569239911	-12.270064292478	-12.2663033354259	2203.95104532426	1.00627659571314	0.716649692636984	2422.84289119071	2313.65788357527	5748.27117330338	0.99555307373666	0.0137848116076311	1.33930122439147e-06	0.995960787657625	0.995768584008315	0.998297386061534	158	33593	124	115	87	54	39	9	2	3	2	0	0	0	33355	33364	33392	33425	33440	33470	270	269	270	272	272	272
C3_PANCREAS	60_70	UKBB	CD2_INSITU_SKIN	2.94626571932904	-12.2135857940944	-12.195172724507	-12.1874565040313	-12.156496601083	-12.2483005018963	1.00393305967769	1434.08017570134	1688.64085211178	1958.24770533857	1922.90903341999	3673.60705990672	0.00333845269269473	0.993204763655175	0.994237818278722	0.99503427448019	0.994955863135629	0.997339750386786	205	71512	170	149	112	79	54	19	1	0	0	0	0	0	71072	71093	71130	71163	71188	71223	474	475	475	475	475	475
C3_PANCREAS	60_70	UKBB	CD2_INSITU_SKIN_EXALLC	29.7617132098774	-0.516346286071796	-0.315424264675797	-0.113184697625263	0.222323702939716	-0.178481412747785	74804.4862598036	2765808.09732477	3063434.65580692	3502050.66206634	3310811.65434659	5720177.08041806	0.999682553653744	0.999999851043632	0.999999917846411	0.999999974212731	0.999999946421401	0.999999975104343	205	46906	170	149	112	79	54	19	1	0	0	0	0	0	46940	46961	46998	47031	47056	47091	0	1	1	1	1	1
C3_PANCREAS	60_70	UKBB	CD2_LEIOMYOMA_ENDOMETRIOSIS	-12.0032216536814	-12.0028454842682	-12.003353997036	-12.0033979953874	-12.0033317687882	-12.0036370134393	3510.29589503151	2569.61064124466	2686.68974762666	3337.77195001708	3125.77847343094	3442.44254193306	0.99727169251248	0.996273034475442	0.996435294034423	0.9971306292229	0.99693604340822	0.997217819289273	110	37244	57	54	53	39	31	28	0	0	0	0	0	0	37100	37103	37104	37118	37126	37129	197	197	197	197	197	197
C3_PANCREAS	60_70	UKBB	CD2_LYMPHOID_LEUKAEMIA	-12.0581410702925	-12.0305095101498	-12.0382401974873	-12.0271674976559	-12.0827749563209	-12.0987019575884	1732.6214152499	1309.02590591794	1584.82954641442	1990.1438962754	2188.20830301531	3380.68040025182	0.994447184570526	0.992667201903831	0.993939390107144	0.995178121108834	0.995594290275848	0.997144555015942	228	71603	184	157	107	74	47	19	0	0	0	0	0	0	71171	71198	71248	71281	71308	71336	476	476	476	476	476	476
C3_PANCREAS	60_70	UKBB	CD2_LYMPHOID_LEUKAEMIA_EXALLC	-18.8707302220393	-18.2937155359072	-18.3127622974252	-18.0974592337478	-18.5154875790743	-18.6527133407654	459552.9492299	278112.251911911	373463.630902709	457002.425325509	526861.220507026	1128559.40639428	0.999967236279701	0.999947516612177	0.999960875787927	0.999968403486484	0.999971959937272	0.999986812646364	228	47165	184	157	107	74	47	19	0	0	0	0	0	0	47207	47234	47284	47317	47344	47372	2	2	2	2	2	2
C3_PANCREAS	60_70	UKBB	CD2_MULTIPLE_MYELOMA_PLASMA_CELL	-11.241671567366	-11.2296762984082	2.92279775128384	-11.1846987764677	-11.174100829894	-11.2688864288704	1240.39214286468	919.945423888346	1.00331260146385	1665.01693530355	1782.73842370054	2602.7687651529	0.992768872776088	0.990260549598935	0.00357805372543525	0.994640275923642	0.994998938690859	0.996545508564219	192	71679	155	130	91	49	32	13	1	1	1	0	0	0	71241	71266	71305	71347	71364	71383	474	474	474	475	475	475
C3_PANCREAS	60_70	UKBB	CD2_MULTIPLE_MYELOMA_PLASMA_CELL_EXALLC	-0.628451967688894	-0.404120558352856	34.0367054372294	-0.171666468252396	-0.312086582309924	-0.418877038038215	27510914.4525564	23937896.14638	611650.868661935	53618149.2369705	44554539.4736988	60671779.5577742	0.999999981773339	0.99999998653008	0.999955599896695	0.999999997445454	0.99999999441114	0.999999994491417	192	47246	155	130	91	49	32	13	1	1	1	0	0	0	47282	47307	47346	47388	47405	47424	0	0	0	1	1	1
C3_PANCREAS	60_70	UKBB	CD2_MYELOID_LEUKAEMIA	-11.0433486755402	-11.0196665418977	-11.0920678827157	-11.0164094144252	-11.037380339905	-11.0503614591772	1610.94405723647	1519.25389722982	1854.6656422336	2155.54674305709	1982.8659164906	2555.62800459478	0.994530382134757	0.994212721968769	0.995228176577533	0.995922248148233	0.995558696221455	0.996550012243674	119	71708	97	48	32	25	18	14	0	0	0	0	0	0	71253	71302	71318	71325	71332	71336	477	477	477	477	477	477
C3_PANCREAS	60_70	UKBB	CD2_NONFOLLICULAR_LYMPHOMA	-12.2120565824765	-12.1926255589669	2.48104507770101	-12.180555708959	-12.1712779196271	-12.2141764537801	1663.60047887416	1275.91982370051	1.00310729643979	1940.92597308992	1913.85116574347	2971.51456761924	0.994142990449116	0.99237557137068	0.0133849379421671	0.994992795354164	0.994925828376431	0.996720367626989	306	71584	257	201	137	84	61	23	1	1	1	0	0	0	71156	71212	71276	71329	71352	71390	476	476	476	477	477	477
C3_PANCREAS	60_70	UKBB	CD2_NONFOLLICULAR_LYMPHOMA_EXALLC	-18.0128989885944	-18.2012716262278	6.40190529043567	-18.2306725865277	-17.7708467796053	-18.0285331127375	208149.426991476	173891.07074984	1.23359962676856	250367.399568484	242858.356236212	387429.928713939	0.999930952421114	0.9999164849953	2.10731011607497e-07	0.999941901492758	0.999941615827082	0.999962871510038	306	47273	257	201	137	84	61	23	1	1	1	0	0	0	47318	47374	47438	47491	47514	47552	3	3	3	4	4	4
C3_PANCREAS	60_70	UKBB	CD2_NONHODGKIN_NAS	3.74877783810426	-11.6216549013816	-11.5902992221193	-11.5880532684415	-11.5954700682806	-11.6497391356091	0.584448022750223	993.344941387142	1221.45554200866	1429.77189097192	1495.77717932193	2289.0281405198	1.41546250197032e-10	0.990665349875187	0.992429047385464	0.993533354776891	0.993814751284123	0.995939278027019	278	71535	231	179	122	90	57	24	3	0	0	0	0	0	71104	71156	71213	71245	71278	71311	475	478	478	478	478	478
C3_PANCREAS	60_70	UKBB	CD2_NONHODGKIN_NAS_EXALLC	23.6603995896398	0.00477981162953676	-0.0328491922781701	0.194099370140409	-0.116482365453653	-0.564634547825485	2237.7467284583	62938.1339915702	89539.9634421945	85510.4857776159	111641.261089951	219865.676571937	0.991563872912169	0.999999939404973	0.999999707283068	0.999998188890061	0.99999916751674	0.999997950961718	278	47294	231	179	122	90	57	24	3	0	0	0	0	0	47337	47389	47446	47478	47511	47544	1	4	4	4	4	4
C3_PANCREAS	60_70	UKBB	CD2_PRIMARY_LYMPHOID_HEMATOPOIETIC	2.05243022132124	-12.6125166032918	1.93859456315585	-12.6006951531169	-12.6055889538494	-12.5928752209915	0.712690659806838	846.69780649697	0.71184415545262	1284.59039850291	1369.88672447839	2063.10531515903	0.00397885617667685	0.988115051155939	0.00646252630598247	0.992173583966403	0.992658033188555	0.995129866492687	1041	70934	852	674	471	305	198	91	4	2	2	0	0	0	70648	70826	71029	71195	71302	71409	471	473	473	475	475	475
C3_PANCREAS	60_70	UKBB	CD2_PRIMARY_LYMPHOID_HEMATOPOIETIC_EXALLC	5.64761241796525	-13.8241744053988	5.75837901213193	-13.8732782688364	-13.8851190777067	-13.8010716661705	1.00413246002139	10381.7882591829	0.981399019107598	16479.5150873323	17136.9723217054	27412.2394750494	1.86186274092354e-08	0.998937553744214	4.42359924744013e-09	0.999328301034813	0.999353519354712	0.999598293982883	1041	48037	852	674	471	305	198	91	4	2	2	0	0	0	48217	48395	48598	48764	48871	48978	5	7	7	9	9	9
C3_PANCREAS	60_70	UKBB	CHIRHEP_NAS	2.84262251322709	-11.6919576250285	-11.6806345658649	-11.6400517298252	-11.687513465086	4.84548497548811	1.00455564299114	1218.68523637049	1583.60818211971	1950.65299710733	2319.14218284163	1.00513467001405	0.00465871165253774	0.992345284008545	0.9941148867634	0.99523884439814	0.995979010194336	1.43032328953976e-06	258	71269	208	158	86	57	31	12	1	0	0	0	1	1	70849	70899	70971	71000	71026	71045	469	470	470	470	469	469
C3_PANCREAS	60_70	UKBB	CHOLELITH_BROAD	3.42519291010981	0.976020085583436	1.22693060810845	0.84944339286988	0.913297913069233	-12.1062569929734	0.304812470005379	0.716256915589741	0.716381138279702	1.00647592065728	1.00565432209301	1046.03688253869	2.68195834555819e-29	0.172987296312488	0.0867716936998515	0.398681778042463	0.363792179191885	0.990765927978468	3699	65989	2681	2380	1881	1439	997	481	17	5	4	2	1	0	66751	67052	67551	67993	68435	68951	239	251	252	254	255	256
C3_PANCREAS	60_70	UKBB	CHRONNAS	2.74055634527982	-12.1749067340437	-12.175963013249	-12.1902975345962	-12.1332617545693	-12.0957626908488	1.00745216773673	1279.325023743	1497.64720562104	1842.45389823427	1990.72196817109	3271.65770248821	0.00652258046844034	0.99240691512818	0.993513221376748	0.994720964665562	0.995136999318067	0.997050119177036	307	66350	240	213	164	115	67	29	1	0	0	0	0	0	65998	66025	66074	66123	66171	66209	418	419	419	419	419	419
C3_PANCREAS	60_70	UKBB	CIRRHOSIS_BROAD	2.75551372672532	1.68147970014834	-11.6992080781795	-11.6780134000709	-11.6824846712768	3.86496812835265	0.713200235902205	1.00380484535311	922.163640859012	1225.5934928064	1354.34078373432	1.00406484889225	0.000111732425531033	0.0939134006105192	0.989877754134831	0.992397507285521	0.993117567845998	0.000118445597068477	588	71470	471	347	241	151	98	30	3	1	0	0	1	1	71112	71236	71342	71432	71485	71553	472	474	475	475	474	474
C3_PANCREAS	60_70	UKBB	COLITNONINFNAS	2.04778162295491	-13.5559771576492	-13.5558402968153	0.507962739353006	0.33342644496178	-13.5314027075427	0.510030375038094	901.794288471332	1008.42298017703	1.00372126117191	1.00301101994923	1452.13176448335	5.94410176912737e-05	0.988006469231331	0.989274669306146	0.612800851328633	0.739567982225533	0.992565178086606	2789	67362	1986	1747	1414	1092	865	544	5	2	2	2	1	0	67727	67966	68299	68621	68848	69169	433	436	436	436	437	438
C3_PANCREAS	60_70	UKBB	COLITTOX	3.67771376041803	-10.5505736441119	-10.5738473014873	-10.5639131448877	-10.6983532094467	-10.5451354616497	1.00444493566824	1080.36314275177	1777.27507486857	2706.24602633047	3391.06880195808	5256.41134198491	0.000250802678587355	0.992208169937998	0.995253036596052	0.996885441415029	0.997482788704605	0.998399327110211	127	66411	113	71	30	14	6	4	1	0	0	0	0	0	66003	66045	66086	66102	66110	66112	421	422	422	422	422	422
C3_PANCREAS	60_70	UKBB	CONGEN_HEART_ARTER	-12.0483895366153	-12.0536932861354	-12.0532477006229	-12.0102034614113	-12.0007527547083	-12.0122507892071	1650.63308082166	1252.22662353408	1488.93016713029	1825.53940915247	1894.46319713358	3103.54017274588	0.994176089924414	0.992319834864136	0.993541003183522	0.994750764219161	0.994945717965251	0.996911795890651	279	71647	209	185	141	93	60	31	0	0	0	0	0	0	71240	71264	71308	71356	71389	71418	477	477	477	477	477	477
C3_PANCREAS	60_70	UKBB	COPD_ASTHMA_INFECTIONS	1.30753915921543	0.90467580491303	0.186061403462223	0.399887098207614	-0.321915789668983	-0.128031440330238	0.368174412173997	0.329800652213867	0.508650663342278	0.508681073269583	0.712499591621973	1.0039778136316	0.000383169572589016	0.00608623525334744	0.714518734707797	0.431794041120672	0.651404500782552	0.898525542132129	10899	51214	7820	6694	5450	4457	3472	1765	23	17	9	7	3	1	53943	55069	56313	57306	58291	59998	327	333	341	343	347	349
C3_PANCREAS	60_70	UKBB	COPD_ASTHMA_PNEUMONIA_SEPSIS	1.7643374431365	0.834882051560389	0.923832562577901	0.649471947185609	-13.5079792583896	-13.5143655439771	0.459044129096564	0.584892108326347	0.713104504575584	1.00432910199667	1330.4611147253	2340.76408634962	0.000121290563583026	0.153461155511737	0.195145056922345	0.51784396605795	0.991899332631445	0.995393451319968	3760	50152	3239	2202	1300	842	507	190	10	6	3	1	0	0	50337	51374	52276	52734	53069	53386	326	330	333	335	336	336
C3_PANCREAS	60_70	UKBB	COPD_COMORB	2.08506461870215	0.0377176005441563	0.284771903140331	0.0296473667451366	-0.223680621666707	0.961109598865701	0.220736249110013	0.396922802265314	0.396900723415454	0.514474408454955	0.588497591290927	0.512358999882964	3.52178855477792e-21	0.924294947109395	0.473072421356299	0.954046129576589	0.703880409514885	0.0606756202579911	22889	39365	16746	14794	11767	8812	6321	3104	49	19	14	11	7	4	45280	47232	50259	53214	55705	58922	179	209	214	217	221	224
C3_PANCREAS	60_70	UKBB	COPD_CVDMETABOCOMORB	1.96519531543918	-0.513063982527486	0.78231663725179	-0.924501830584599	0.617761376218466	0.242401682914019	0.251869978728233	0.589616680740067	0.372942682796301	1.00705160715056	0.512406233707026	1.0060214449145	6.07312131554946e-15	0.384210069934933	0.0359328941268022	0.358604073091004	0.22796843097846	0.809593240620957	14287	38050	11240	9585	7119	4968	3213	1358	32	11	13	6	5	1	40883	42538	45004	47155	48910	50765	182	203	201	208	209	213
C3_PANCREAS	60_70	UKBB	COPD_EARLY	1.57490351073337	-12.553517230528	0.722902982169466	0.626959715365402	1.54097007411017	2.06417818894482	1.02129842209887	811.696862633126	1.00573544700458	1.0033954132737	0.711226434075604	1.00283837713174	0.123058998280125	0.987660592569433	0.472276202085169	0.532077301200905	0.0302624830161112	0.0395579045466632	1345	65608	862	919	951	874	518	181	2	2	3	4	3	1	65652	65595	65563	65640	65996	66333	437	437	436	435	436	438
C3_PANCREAS	60_70	UKBB	COPD_EARLYANDLATER	1.0384249276738	0.500759930793121	0.208029972393622	0.655324035749093	1.57095479373347	2.09189110202343	0.71310323115409	0.711880559974477	1.00327780173934	1.00334550718396	0.71114872327728	1.00278824689448	0.14533578840931	0.481786250937781	0.835736278936193	0.513666700795806	0.0271719744036668	0.0369718651068329	2857	68530	2371	1965	1371	874	518	181	5	4	3	4	3	1	68567	68973	69567	70064	70420	70757	444	445	446	445	446	448
C3_PANCREAS	60_70	UKBB	COPD_EARLY_EXMORE	1.53531375484032	-13.5966433421155	0.832353127970428	0.786738148530082	1.71501678245596	2.21725584143148	1.02862782473477	1358.79709288865	1.01273897728202	1.00778679317199	0.716594729621257	1.0065337897531	0.135546032206783	0.992016195191437	0.411143388523247	0.435002894999896	0.0166981779889592	0.0276044203209007	1345	32560	862	919	951	874	518	181	2	2	3	4	3	1	32861	32804	32772	32849	33205	33542	180	180	179	178	179	181
C3_PANCREAS	60_70	UKBB	COPD_EXCL	1.05611746695607	0.814373617926981	0.705394102359142	0.398714572755505	0.0972629568587249	0.590345307666056	0.395382023411725	0.334264744201205	0.393191749586584	0.511614191119604	0.586354830214215	0.714570324204851	0.00755959741040597	0.0148378298171159	0.0728098793226753	0.435787320863474	0.868253510920638	0.408716598875161	12967	40851	9521	8131	6349	4988	3777	1864	27	21	15	9	5	2	44031	45421	47203	48564	49775	51688	239	245	251	257	261	264
C3_PANCREAS	60_70	UKBB	COPD_HOSPITAL	1.0384249276738	0.500759930793121	0.208029972393622	0.655324035749093	1.57095479373347	2.09189110202343	0.71310323115409	0.711880559974477	1.00327780173934	1.00334550718396	0.71114872327728	1.00278824689448	0.14533578840931	0.481786250937781	0.835736278936193	0.513666700795806	0.0271719744036668	0.0369718651068329	2857	68530	2371	1965	1371	874	518	181	5	4	3	4	3	1	68567	68973	69567	70064	70420	70757	444	445	446	445	446	448
C3_PANCREAS	60_70	UKBB	COPD_HOSPITAL_ASTHMA_INF	2.4666683713018	1.93736273300601	-12.2064175916512	-12.1890131199205	-12.1925190182982	-12.2059586478535	0.712717327751556	0.711874489004428	1061.6546990505	1318.01994166603	1395.94374299638	2609.16262030355	0.000538302694484149	0.00649874039639356	0.990826492292448	0.992621290129006	0.993031166877187	0.9962674191494	734	66600	613	446	293	188	121	47	4	2	0	0	0	0	66282	66449	66602	66707	66774	66848	435	437	439	439	439	439
C3_PANCREAS	60_70	UKBB	COPD_HOSPITAL_ASTHMA_PNEUM_SEPSIS	2.62645278604012	2.25443743081353	-12.175332262406	-12.1815534188617	-12.1919177920613	-12.1583613586645	0.712601797339771	0.711887121463108	1382.09043202567	1920.8230211179	2155.8723423832	3492.19602111084	0.00022805435228813	0.00154101494493535	0.992971238522185	0.994939977217118	0.995487816727052	0.997222106331973	629	66820	556	352	184	94	54	23	4	2	0	0	0	0	66451	66655	66823	66913	66953	66984	438	440	442	442	442	442
C3_PANCREAS	60_70	UKBB	COPD_HOSPITAL_MAIN	1.0384249276738	0.500759930793121	0.208029972393622	0.655324035749093	1.57095479373347	2.09189110202343	0.71310323115409	0.711880559974477	1.00327780173934	1.00334550718396	0.71114872327728	1.00278824689448	0.14533578840931	0.481786250937781	0.835736278936193	0.513666700795806	0.0271719744036668	0.0369718651068329	2857	68530	2371	1965	1371	874	518	181	5	4	3	4	3	1	68567	68973	69567	70064	70420	70757	444	445	446	445	446	448
C3_PANCREAS	60_70	UKBB	COPD_INSUFFICIENCY	-11.0699344574179	-11.0682520151006	-10.9994186603801	-10.9330176922363	-11.0304243626674	-10.8052270457826	1358.25150224944	1256.98955914531	1690.53711927317	2553.04455459875	3548.57844385478	6263.19902841083	0.993497204313066	0.992974425909282	0.994808629574146	0.996583193449557	0.997519854424944	0.998623495833343	126	65856	118	76	35	16	7	2	0	0	0	0	0	0	65430	65472	65513	65532	65541	65546	434	434	434	434	434	434
C3_PANCREAS	60_70	UKBB	COPD_MODE	1.28519274800307	0.744504858803888	0.439651543286127	0.891465197135646	1.82610073337572	2.32494285057104	0.720633670561637	0.718972437687216	1.00823529560938	1.00833852659338	0.717147177544831	1.00690509996015	0.0745179041553025	0.300429688724255	0.662792866535245	0.376645923762603	0.0108859020185712	0.02094363774413	2857	34125	2371	1965	1371	874	518	181	5	4	3	4	3	1	34442	34848	35442	35939	36295	36632	164	165	166	165	166	168
C3_PANCREAS	60_70	UKBB	COPD_MULTIMORB	-12.5809942640105	0.983385057545708	-12.5667643568913	-12.5570970411265	2.22382451602377	-12.4737085595446	1130.09078203021	1.00344186937876	1100.77398747468	1454.87678419949	1.00291344859029	2729.6074119984	0.991117551001352	0.327080203009151	0.990891309591766	0.993113513410571	0.0265982045434518	0.996353854846602	875	66704	750	582	392	225	139	45	2	2	1	1	1	0	66389	66557	66747	66914	67000	67094	438	438	439	439	439	440
C3_PANCREAS	60_70	UKBB	COPD_OPPORTUNIST_INFECTIONS	-12.0113846003533	-12.0134934015328	-11.997430886664	-11.9995746536965	-12.0519929460874	-11.9589542704054	1686.15468208777	1361.64760271005	1744.5019582184	2231.67067113665	3211.94029405337	5831.21040121486	0.994316288193993	0.992960545347706	0.994512766597782	0.995709837772267	0.997006147171636	0.998363657348931	214	65979	190	143	86	49	21	9	0	0	0	0	0	0	65568	65615	65672	65709	65737	65749	435	435	435	435	435	435
C3_PANCREAS	60_70	UKBB	COX_ARTHROSIS	-0.0132180180396118	0.127766982585202	-0.188733246043724	-14.0287197584149	-14.0208617535937	1.44248071910714	1.00454015109997	0.71264838045104	1.00395135967691	1237.71129195138	1306.85386346144	1.0032938956522	0.989501516511168	0.857714125148003	0.850884154563591	0.990956647712847	0.991439888709509	0.150506437717574	3772	51586	3095	2668	1918	1264	830	315	3	4	2	1	1	1	51935	52362	53112	53766	54200	54715	325	324	326	327	327	327
C3_PANCREAS	60_70	UKBB	C_DIFFICILE_ENTEROCOLITIS	3.35403840759787	-11.1505967524672	-11.1083538389246	-11.0913979633416	-11.1027979410964	-11.1188309765922	1.00419878273704	1168.24205235125	1440.36109238231	1936.06665219622	2206.93907685422	4239.51198138846	0.000837740421016154	0.992384494387739	0.993846615122507	0.995429079481333	0.99598597270605	0.997907416363242	191	71054	173	103	62	35	19	3	1	0	0	0	0	0	70600	70670	70711	70738	70754	70770	471	472	472	472	472	472
C3_PANCREAS	60_70	UKBB	C_PSOR_ARTHR_COMORB	1.88711159145298	0.274156148113817	0.420040479513248	0.308410972864003	-0.0106530254855371	-13.5079278884679	0.280551930694335	0.429422502220284	0.46638233979179	0.59237100962767	0.717611081643059	994.51370237069	1.73881904961664e-11	0.523193898340482	0.367782167060339	0.602618836987732	0.988155739799756	0.989163109860979	14328	31685	11526	9758	7098	4815	3104	1347	29	13	8	3	2	0	34304	36072	38732	41015	42726	44483	154	170	175	180	181	183
C3_PANCREAS	60_70	UKBB	C_STROKE	1.26252515097601	0.0567170298448444	-14.1636268437935	0.873353150789484	-14.1594074544778	-14.153791984852	0.714326795349696	1.00420838989746	1454.83734746474	1.00419378312263	1981.76774476399	3245.31877491747	0.077155646697392	0.954959951351126	0.992232285837785	0.384461205461657	0.994299293392188	0.99652020122395	2283	55321	1907	1463	1033	666	426	184	4	2	1	1	0	0	55355	55799	56229	56596	56836	57078	338	340	341	341	342	342
C3_PANCREAS	60_70	UKBB	D3_ANAEMIA	3.25686963794187	1.07790775299371	1.42573087000997	1.45431394957146	-14.4899053626372	1.75032534867961	0.342085954021557	0.620410595149834	0.619786436316822	0.742251091844996	2154.40599274593	1.0211054760728	1.72152462709473e-21	0.0823147759751761	0.0214279295243048	0.0500742917017421	0.994633701979467	0.0865016490479379	6008	17614	4756	3721	2663	1814	1184	590	23	8	5	3	1	1	18787	19822	20880	21729	22359	22953	56	71	74	76	78	78
C3_PANCREAS	60_70	UKBB	D3_ANAEMIAINCHRONICDISEASE	-11.0286101329225	-11.0454915022896	-11.0360358782218	-10.9933644417321	-11.0039763061255	-10.8996366822662	1286.88930930395	1172.68054730679	1469.12927354279	1835.11541008924	2549.74494317451	3462.55911587925	0.993162232387371	0.992484827307743	0.994006381886095	0.995220255223024	0.996556567130058	0.997488378631641	206	64804	188	89	56	31	17	7	0	0	0	0	0	0	64435	64534	64567	64592	64606	64616	387	387	387	387	387	387
C3_PANCREAS	60_70	UKBB	D3_ANAEMIANAS	2.4560685199526	-0.148966782361534	0.925547081098706	0.707985489260132	-13.1116985975754	-13.1033546653374	0.346659972692729	1.00349612400119	0.712127897047031	1.00351538695176	1078.77865786627	1667.62804383717	1.39094668111622e-12	0.881989386491893	0.19370648097818	0.48049579445119	0.990302585027112	0.993730702214892	3614	68517	2963	2192	1493	981	601	293	11	3	2	1	0	0	68729	69500	70199	70711	71091	71399	428	436	437	438	439	439
C3_PANCREAS	60_70	UKBB	D3_ANAEMIA_B12_DEF	-12.1527141851894	2.88568537790666	-12.1377766826648	-12.1518834480616	-12.1471019762861	-12.1559320236151	1733.1596227532	0.712650465061568	1503.6963943697	1699.6968398297	1576.2284706026	2079.64469733106	0.99440537187884	5.13865059684607e-05	0.993559577926567	0.994295619452859	0.993851215497066	0.99533623447	320	65688	217	192	150	123	108	60	2	2	0	0	0	0	65366	65391	65433	65460	65475	65523	423	423	425	425	425	425
C3_PANCREAS	60_70	UKBB	D3_ANAEMIA_IRONDEF	2.3028295035947	0.54762096576054	-13.7838325600709	1.30948468649493	-13.7467600730516	1.73477262260504	0.389496016023587	0.712052364923349	1082.22503926336	0.712060141013653	1431.97959208716	1.00358582051364	3.3729915088795e-09	0.441849377583539	0.989837963963528	0.0659139287074896	0.992340561821723	0.0838853187452327	3156	68747	2457	2045	1480	1025	660	308	9	4	2	3	1	1	69001	69413	69978	70433	70798	71150	436	441	443	442	444	444
C3_PANCREAS	60_70	UKBB	D3_ANAEMIA_IRONDEF_NAS	2.3028295035947	0.54762096576054	-13.7838325600709	1.30948468649493	-13.7467600730516	1.73477262260504	0.389496016023587	0.712052364923349	1082.22503926336	0.712060141013653	1431.97959208716	1.00358582051364	3.3729915088795e-09	0.441849377583539	0.989837963963528	0.0659139287074896	0.992340561821723	0.0838853187452327	3156	68747	2457	2045	1480	1025	660	308	9	4	2	3	1	1	69001	69413	69978	70433	70798	71150	436	441	443	442	444	444
C3_PANCREAS	60_70	UKBB	D3_APLASTICANDOTHANAEMIA	2.4551977387232	0.439903102019047	0.80521868730506	0.583956449884141	0.732735443978952	-12.0929420522029	0.329867638009101	0.712000497262598	0.712016815329422	1.00342933717617	1.00310338773307	963.141171325742	9.84401111513488e-14	0.536680151356434	0.258097850865123	0.560593145748546	0.465103850340361	0.989982238808079	3930	68778	3221	2376	1633	1078	664	316	14	5	3	2	1	0	69040	69885	70628	71183	71597	71945	433	442	444	445	446	447
C3_PANCREAS	60_70	UKBB	D3_BLOODOTHER	2.86281886871578	-13.1480445582906	-13.1386176545282	-13.1381478594385	-13.146655782497	2.59298350788898	0.418510195820451	981.731475394216	1164.72059313281	1444.16895109689	1510.9687571675	1.00288811855156	7.89174130922138e-12	0.989314483215266	0.990999662996597	0.992741444321476	0.993057843666946	0.00972332948283069	1678	70605	1366	1011	686	450	297	120	6	0	0	0	0	1	70447	70802	71127	71363	71516	71693	464	470	470	470	470	469
C3_PANCREAS	60_70	UKBB	D3_BLOOD_IMMUN	2.37311582371162	0.168604569051978	0.503215274391887	0.520871883800647	-13.1269092986424	1.50396265029414	0.260755493600748	0.583866709912221	0.583823721052112	0.712461847932973	686.990249584691	0.71186021470357	8.95668784632475e-20	0.772755583231835	0.388725950078041	0.464725766728842	0.984755066093156	0.0346245795263552	7636	65048	6019	4727	3395	2318	1536	762	23	8	5	3	1	2	66255	67547	68879	69956	70738	71512	387	402	405	407	409	408
C3_PANCREAS	60_70	UKBB	D3_COAGDEF_PURPUR_HAEMORRHAGIC	2.75308029837637	-13.1943885955978	-13.1655683435116	-13.1642128977888	-13.1713593696545	-13.1943900819157	0.584633164377047	1341.51047355155	1600.13674589627	1941.10879075127	2144.38313222569	3243.48136112385	2.48845840066642e-06	0.992152555327881	0.99343525781585	0.994588947429205	0.995099216158068	0.99675423721375	903	71068	740	515	363	232	157	67	3	0	0	0	0	0	70760	70985	71137	71268	71343	71433	468	471	471	471	471	471
C3_PANCREAS	60_70	UKBB	D3_COAGOTHER	-12.0107936693635	-12.0006615963375	-11.9719797788907	-11.9622414751302	-11.9536482670175	-12.0239118172822	1890.29243020711	1435.66864641479	1705.51427577907	2001.73160708523	2062.73919988956	2735.19727440983	0.994930328135521	0.993330612097154	0.994399238096617	0.995231912738237	0.995376255992288	0.996492515260235	230	70308	174	136	107	72	53	25	0	0	0	0	0	0	69905	69943	69972	70007	70026	70054	459	459	459	459	459	459
C3_PANCREAS	60_70	UKBB	D3_HAEMOLYTICANAEMIA	3.35087963953598	-11.214166634051	-11.1522191290109	-11.1443033122078	-11.1769415696371	-11.1524223130741	1.00617476528162	1074.40816311395	1274.90715427689	1411.72872861209	1358.08223499177	1930.42610396644	0.000867475620986774	0.991672207762723	0.993020613341011	0.993701498720947	0.993433528386298	0.995390501577427	199	71660	136	114	83	67	49	34	1	0	0	0	0	0	71245	71267	71298	71314	71332	71347	477	478	478	478	478	478
C3_PANCREAS	60_70	UKBB	D3_HYPOSPLENISM	-11.0379390934261	-11.0447992435581	-11.0563546549701	-11.095667778783	-11.1249228925688	-11.0725527609053	1634.13075058169	1183.92898093091	1674.35564006603	1897.7432924769	1972.13773724853	2555.41949985757	0.994610630628411	0.992556692915179	0.99473132806629	0.995334979389497	0.99549911906656	0.99654280197332	121	69328	88	81	45	33	24	12	0	0	0	0	0	0	68926	68933	68969	68981	68990	69002	435	435	435	435	435	435
C3_PANCREAS	60_70	UKBB	D3_IMMUNEMECHANISM	-12.197677923393	-12.176467196404	2.43681067893931	-12.156631862575	-12.1277252145894	-12.1393507541429	1665.14761657791	1274.2413410292	1.00325958327566	1732.9044620036	1857.05365985529	2761.84551097334	0.994155321872161	0.992375645797384	0.0151449804418278	0.994402744334383	0.994789350392236	0.996493008273162	313	71432	237	199	151	107	75	43	1	1	1	0	0	0	71033	71071	71119	71163	71195	71227	474	474	474	475	475	475
C3_PANCREAS	60_70	UKBB	D3_ITP	-10.9679407423262	-10.9845062177563	-10.9629370483991	-10.9140143473427	-10.8986120910663	-11.0470176346352	1484.72548229249	1214.56047412055	1534.62882262802	1985.11512716513	2302.52657538961	5432.32614561909	0.994105933322562	0.992784016417257	0.994300195796345	0.995613312520356	0.996223365261497	0.998377446695534	100	70245	90	73	42	26	16	2	0	0	0	0	0	0	69798	69815	69846	69862	69872	69886	457	457	457	457	457	457
C3_PANCREAS	60_70	UKBB	D3_NUTRIANAEMIA	2.37966413526758	0.888393239565441	0.12167195988128	1.23112926127204	-12.1329439654251	1.54688996925424	0.365816203629117	0.583435722742378	1.00353347329805	0.712101534054026	600.754366782919	1.00334056430454	7.76513871453585e-11	0.127835637941239	0.903498131376681	0.0838327962456443	0.983886874336446	0.12313686323747	3425	68957	2629	2195	1601	1120	748	363	12	6	3	3	1	1	69304	69738	70332	70813	71185	71570	437	443	446	446	448	448
C3_PANCREAS	60_70	UKBB	D3_OTHERANAEMIA	2.52664380964981	0.497591798660513	0.862232796778142	0.639326851927234	0.777605956577948	-12.088990619878	0.330285106143584	0.712110216725652	0.712144216906276	1.00351804758694	1.00316223622528	978.899736774552	2.01155670127643e-14	0.484704080926924	0.225988979680494	0.524069117309238	0.438248232208851	0.990146719387105	3742	68524	3055	2284	1575	1044	641	310	14	5	3	2	1	0	68770	69541	70250	70781	71184	71515	427	436	438	439	440	441
C3_PANCREAS	60_70	UKBB	D3_OTHERAPLASTICANAEMIA	-11.0443359614917	-11.0528344042811	-11.0569710284982	-11.0884864030355	-11.1337756870432	-11.2312134431843	1326.88048447703	1224.92451991467	1617.06520160651	2116.1887567189	2318.4104258318	5400.65765709968	0.993358856732094	0.992800563536152	0.994544364865796	0.995819233236883	0.996168308475666	0.998340719609496	175	64760	155	83	50	30	18	4	0	0	0	0	0	0	64394	64466	64499	64519	64531	64545	386	386	386	386	386	386
C3_PANCREAS	60_70	UKBB	D3_OTHERBLOOD	3.00075131167917	-11.6381737024485	-11.6528914972058	-11.647784180364	-11.6385658936313	3.83900984872738	1.00464019758347	1189.15087289453	1333.1136160819	1545.56010550172	1470.28395007332	1.00339744863323	0.00281829684836241	0.992191259254353	0.993025692857332	0.993986970056849	0.993684121318007	0.000130236381482677	252	69472	187	152	116	92	69	31	1	0	0	0	0	1	69108	69143	69179	69203	69226	69264	428	429	429	429	429	428
C3_PANCREAS	60_70	UKBB	D3_OTHERWHITECELL	3.33418207312371	-11.2090746015431	-11.1875855883001	-11.1886327150318	-11.2086538688814	-11.1445700127876	1.00508741894654	1035.91896695431	1182.99987398793	1425.69090927496	1821.16501032351	3432.48444472713	0.000908901579470589	0.991366725262026	0.992454548003392	0.993738372317619	0.995089321748592	0.997409437720606	203	69483	158	133	100	62	35	13	1	0	0	0	0	0	69099	69124	69157	69195	69222	69244	428	429	429	429	429	429
C3_PANCREAS	60_70	UKBB	D3_PURPURA_AND3_OTHER_HAEMORRHAGIC	3.00757656509303	-12.2129623627282	-12.1892362919045	-12.1899834675558	-12.2066064158102	-12.204222875963	0.58465531315502	959.629190562485	1149.01610855566	1393.69262066318	1613.45776322837	2686.83046656863	2.68681059352977e-07	0.989845795481136	0.991535870595169	0.993021362493925	0.993963666039114	0.9963758310595	686	70916	578	386	258	166	106	41	3	0	0	0	0	0	70556	70748	70876	70968	71028	71093	465	468	468	468	468	468
C3_PANCREAS	60_70	UKBB	D3_SARCOIDOSIS	-12.0139277084907	-11.9841625631185	-11.9380909913194	-11.9779652248272	-11.9604308649662	-11.9495896447515	2421.62979617887	1795.01993052445	2104.30281252497	2291.11409387974	2358.65411587244	3553.56198563693	0.996041637690809	0.994673091320056	0.995473480652997	0.995828671294532	0.995954047621579	0.99731695263648	136	71278	93	87	64	54	39	24	0	0	0	0	0	0	70847	70853	70876	70886	70901	70916	474	474	474	474	474	474
C3_PANCREAS	60_70	UKBB	D3_SCNDPOLYCYTHAEMIA	-11.1021276539474	-11.0834864462542	-11.1106097412944	-11.1260829853533	-11.1841343849648	-11.1753667414603	1716.61991648994	1439.4387699023	1547.81267401057	2101.589521229	2103.46855783125	3691.86911871891	0.994839769474136	0.993856456059763	0.99427262226793	0.995775917096048	0.995757670789639	0.997584790066873	104	69373	81	63	47	32	21	8	0	0	0	0	0	0	68969	68987	69003	69018	69029	69042	427	427	427	427	427	427
C3_PANCREAS	60_70	UKBB	D3_SPLEENDISEASE	4.44813106857524	-11.0685949266972	-11.0661376489875	-11.1048012157658	-11.0765063968421	-11.0426961941056	0.585871521532088	1050.59972163668	1485.98461368743	1760.04875416282	1711.67862017171	2227.6527976076	3.14198851207306e-14	0.991594041531394	0.994058203102337	0.994965883396964	0.994836815943882	0.996044823175257	184	69416	140	115	59	42	31	18	3	0	0	0	0	0	69019	69044	69100	69117	69128	69141	438	441	441	441	441	441
C3_PANCREAS	60_70	UKBB	D3_THROMBOCYTOPENIANAS	2.87058325921928	-12.2253954472659	-12.1952160039459	-12.2022866699382	-12.2146158927561	-12.1769384219482	0.713399239929347	1170.28664458646	1430.4783265585	1769.54609454464	2111.74090901709	3890.71565972897	5.72640317139608e-05	0.991665053250846	0.993197899948461	0.994498058563368	0.995384945637884	0.997502830802104	525	70728	450	277	169	107	67	22	2	0	0	0	0	0	70338	70511	70619	70681	70721	70766	463	465	465	465	465	465
C3_PANCREAS	60_70	UKBB	D3_WHITEBLOODCELLNAS	3.83697736176357	-10.5781958559282	-10.5610292778877	-10.5791432551354	-10.5456708524358	-10.5443869259856	1.00570361750253	1006.8292845393	1297.96252539756	1764.49535284538	2233.65814277919	7487.60148950915	0.000136063408581591	0.991617224480805	0.993507987276671	0.995216261416773	0.996232997101835	0.998876382408655	116	69439	98	81	49	22	10	2	1	0	0	0	0	0	69028	69045	69077	69104	69116	69124	428	429	429	429	429	429
C3_PANCREAS	60_70	UKBB	DIABETES_FG	2.42309320340267	0.526505916102093	0.646988662143998	-14.1606499255868	1.13662717216644	0.521615663048925	0.230042759974087	0.418086808641235	0.456124927734227	887.601161594557	0.45503942768784	1.00338376690947	6.07149497286289e-26	0.207914049961459	0.156060540691585	0.987271214641225	0.0124943678538656	0.603163533775211	9792	63315	7545	6500	4907	3438	2261	965	34	11	10	6	6	1	65170	66215	67808	69277	70454	71750	358	381	382	386	386	391
C3_PANCREAS	60_70	UKBB	DIALYSIS	-12.05196235134	-12.040469074742	-12.042849287793	-12.0268151420981	-11.9978431777964	-12.1468467817779	2137.74156206611	1755.49117619205	2254.44007821612	2788.32139783571	2791.12051269777	4937.39317298742	0.99550178378938	0.994527554915456	0.995737851757676	0.996558509944235	0.996570243273231	0.998037067052683	168	60436	142	106	66	44	33	10	0	0	0	0	0	0	60117	60153	60193	60215	60226	60249	345	345	345	345	345	345
C3_PANCREAS	60_70	UKBB	DIS_THYROID_OTH	-11.8866049108378	-11.8899561243268	-11.8977671560298	-11.8956005219221	-11.9398470163333	-11.869266582572	2067.07320308623	1721.51865248718	1978.57554379217	2473.03749604464	2679.22958034502	6926.85110965093	0.995411828543348	0.994489320819349	0.995202110154011	0.996162096445052	0.996444280800098	0.998632813125325	174	70858	143	101	74	53	29	11	0	0	0	0	0	0	70419	70461	70488	70509	70533	70551	470	470	470	470	470	470
C3_PANCREAS	60_70	UKBB	DM1_RETINOPATHY	-14.4893333586612	-14.4834457885474	1.73725394108193	-14.5186425546434	-14.4817142913278	-14.419882167251	3425.71753063971	2713.58695108249	1.00966792872449	3914.08308371141	4015.71637241893	7339.20742021466	0.996625296507749	0.995741406808506	0.0853199619442762	0.997040386234617	0.997122627663317	0.998432338359084	396	14462	317	269	176	125	87	34	1	1	1	0	0	0	14365	14413	14506	14557	14595	14648	175	175	175	176	176	176
C3_PANCREAS	60_70	UKBB	DM2_NEUROPATHY	2.61323777050892	-13.2075150039315	-13.2203626027198	-13.2580897155055	-13.1912797003965	-13.2586705219833	1.0134385168962	2426.12286854169	2978.90587424842	4071.05787533961	4633.33276101401	7000.37537248866	0.00992057726146186	0.995656435873722	0.996459005746381	0.997401558338214	0.997728394498239	0.998488812153838	168	14312	144	99	64	38	20	8	1	0	0	0	0	0	14163	14208	14243	14269	14287	14299	172	173	173	173	173	173
C3_PANCREAS	60_70	UKBB	DM2_RETINOPATHY	1.82943609070436	-14.5508451256249	1.10867106663739	-14.5563127226661	1.77210399177648	-14.5340912523187	0.725860791772362	2042.39514755917	1.01053263008141	3165.29559529348	1.00899113551787	5379.49331323806	0.0117232300808002	0.994315597315792	0.272590881575912	0.996330764095402	0.07903502211078	0.997844311307374	798	14521	649	520	341	206	133	54	3	1	2	1	1	0	14496	14625	14804	14939	15012	15091	171	173	172	173	173	174
C3_PANCREAS	60_70	UKBB	DM_COMORB	1.34702340549358	-1.2850194249926	0.647291347567813	0.825881088208843	-14.2948827631694	-14.2862161846232	0.366688455873831	1.00399355076129	0.455967492734083	0.507778836138202	1048.26319189353	1747.17198494895	0.000239267633252967	0.200577477126528	0.155724232586494	0.103852203335723	0.989119800396635	0.993475957486535	8630	60283	6932	5829	4223	2865	1786	738	16	8	9	4	0	0	61598	62701	64307	65665	66744	67792	367	375	374	379	383	383
C3_PANCREAS	60_70	UKBB	DM_COMORB_EXMORE	1.49249807491722	-1.14111088083845	0.792969118031376	0.975252816924439	-14.567462803003	-14.5664655192132	0.369896300636491	1.00522579260306	0.458684196143238	0.510231735763606	1305.71054693388	2199.56806193549	5.46233613996894e-05	0.25630046363802	0.0838465044294431	0.0559542343152898	0.991098400357657	0.994716111225491	8630	52425	6932	5829	4223	2865	1786	738	16	8	9	4	0	0	53838	54941	56547	57905	58984	60032	269	277	276	281	285	285
C3_PANCREAS	60_70	UKBB	DM_COMPLICATIONS	1.50484786493527	-14.5312357458917	1.51168719594102	-14.5523827669333	-14.5278856288406	-14.5387825133284	0.726751080068658	1719.02775551837	0.720767588969232	2685.89943113326	2810.24382390981	4929.6396620111	0.0383914206133412	0.993255425611759	0.0359644087132318	0.995677029232736	0.995875260390133	0.99764683545272	1096	15332	900	720	473	303	189	69	4	2	2	0	0	0	15345	15525	15772	15942	16056	16176	179	181	181	183	183	183
C3_PANCREAS	60_70	UKBB	DM_HYPOGLYC	2.42965466161137	-12.236455520008	-12.2030359925726	-12.209124592112	-12.2473991393277	-12.3465386627725	1.00530123477129	1306.94479251153	1732.75031077138	2177.42910894929	2485.31890297539	3579.27107183371	0.0156557934503263	0.992529802057276	0.994380879075631	0.995526182263278	0.996068121833048	0.997247737641344	389	53045	319	216	134	85	48	26	1	0	0	0	0	0	52779	52882	52964	53013	53050	53072	335	336	336	336	336	336
C3_PANCREAS	60_70	UKBB	DM_IBD	2.39565724619262	-0.351418080468123	0.842484976652941	-15.177658881538	1.10095811067398	0.702127784551715	0.272444710328769	0.718902268500943	0.465242423282837	1610.59323695052	0.514126119303097	1.00687407534715	1.45376395886737e-18	0.624964928316429	0.0701638296814545	0.992481130445156	0.0322404724507628	0.485593634584809	5832	22712	4460	3892	2984	2143	1403	589	24	6	9	5	5	1	23914	24482	25390	26231	26971	27785	146	164	161	165	165	169
C3_PANCREAS	60_70	UKBB	DM_KETOACIDOSIS	-11.0989136934886	-11.0587492216359	-11.0968166554012	-11.0087676266555	-10.9726413755707	-11.065838069293	1681.10455307883	1465.68090903143	1846.91939862759	2025.34466962467	2292.25218744299	3393.00193312039	0.994732280316601	0.99397991643862	0.995206111636706	0.995663117195499	0.996180669928833	0.997397807054119	109	52515	88	61	35	24	18	11	0	0	0	0	0	0	52214	52241	52267	52278	52284	52291	322	322	322	322	322	322
C3_PANCREAS	60_70	UKBB	DM_KIDNEYFAIL	-11.1235171411309	-11.0932452982848	-11.0888893105013	-11.095108139897	-11.1478862102262	-11.2435277152864	1535.07719432401	1230.43851527464	1447.02037883655	1893.89105419674	2090.41305961563	5454.30107681088	0.994218398298208	0.992806622080497	0.993885665253716	0.995325726457038	0.995745011211139	0.998355237326822	125	71522	104	79	52	35	15	4	0	0	0	0	0	0	71067	71092	71119	71136	71156	71167	476	476	476	476	476	476
C3_PANCREAS	60_70	UKBB	DM_NEPHROPATHY	-12.06563224733	-12.0443800096009	-12.0500346895455	-12.0559217217297	-12.0384546889194	-12.1639548097968	1683.19353787754	1341.20707517614	1647.91831912146	2096.92519151739	2061.95692078055	3867.54963681836	0.994280574975956	0.992834890400704	0.994165699328367	0.995412721038644	0.995341686110311	0.997490551731287	269	71595	219	170	115	76	50	17	0	0	0	0	0	0	71169	71218	71273	71312	71338	71371	476	476	476	476	476	476
C3_PANCREAS	60_70	UKBB	DM_NEPHROPATHY_EXMORE	-14.0689329568269	-14.0362733574402	-14.0327259873972	-14.0375088562748	-13.9950004874635	-14.1779916945676	3584.86337602407	2771.11251486113	3423.22698135759	4467.92417280907	4221.8998250977	7607.1966551935	0.996868679667737	0.995958562543305	0.996729266240678	0.997493177429005	0.997355130431777	0.998512935232266	269	14358	219	170	115	76	50	17	0	0	0	0	0	0	14237	14286	14341	14380	14406	14439	171	171	171	171	171	171
C3_PANCREAS	60_70	UKBB	DM_NEUROPATHY	2.29375861332455	-13.8487791320021	-13.8448447094515	-13.8709576589848	-13.7981205836049	-13.8305445898741	1.01518708049991	2677.94223598269	3344.99106926435	4357.97906210264	4952.62899441459	6375.96989987319	0.023855764399089	0.995873817718896	0.996697582722459	0.997460427387318	0.997777080990321	0.99826925636176	256	14390	208	152	102	65	36	16	1	0	0	0	0	0	14265	14321	14371	14408	14437	14457	172	173	173	173	173	173
C3_PANCREAS	60_70	UKBB	DM_OTHER_WIDE	1.94720196630684	0.969979224568635	-14.6023563264403	-14.5920660201717	0.972450230048844	-14.5767041008954	0.367963603694757	0.456763597697261	1288.75073484982	1584.45371528296	0.712444310524345	2828.24393918779	1.21096402671518e-07	0.0337043295780865	0.990959659571563	0.992651966102657	0.172269044266036	0.995887739562581	5557	61091	4393	3661	2652	1772	1141	468	14	6	1	2	2	0	61902	62634	63643	64523	65154	65827	339	347	352	351	351	353
C3_PANCREAS	60_70	UKBB	DM_PERIPHATHERO	2.70541668776491	-12.3317011055376	-12.324776434228	-12.3322477675827	-12.3035829243718	-11.9612131258806	1.00584328125041	1527.16938634786	1856.82184265569	2558.25403769891	3560.17206174787	6716.11546759772	0.00715162755357965	0.993557252336553	0.994704027926232	0.996153754928234	0.997242599754473	0.998578990745102	224	52731	196	145	95	53	21	6	1	0	0	0	0	0	52436	52487	52537	52579	52611	52626	322	323	323	323	323	323
C3_PANCREAS	60_70	UKBB	DM_PERIPH_ANGIOPATHY	-12.1796134541409	-12.1553282135037	-12.2192815879075	-12.2173419739548	-12.2850860195574	-12.293590877465	2205.3649901284	1933.84059139128	2485.66121337982	3018.0424179997	3574.12745502702	5092.48450919413	0.995593529336337	0.994984858165735	0.99607768878459	0.99677009115137	0.997257495350864	0.998073856324345	157	52580	135	90	53	36	19	9	0	0	0	0	0	0	52281	52326	52363	52380	52397	52407	321	321	321	321	321	321
C3_PANCREAS	60_70	UKBB	DM_RETINOPATHY	-11.2056199772781	-11.1926723611914	3.38380489306052	-11.2171855444529	-11.2451302640199	-11.2948731576105	1380.79573382741	1096.12321225336	1.00368779036981	1721.04897391617	1958.53763680067	3495.05550897388	0.993524970552893	0.991852827144828	0.000747947920513652	0.994799708821799	0.995418895018014	0.997421503263935	169	71677	141	106	61	45	27	8	1	1	1	0	0	0	71229	71264	71309	71325	71343	71362	475	475	475	476	476	476
C3_PANCREAS	60_70	UKBB	DM_RETINOPATHY_EXMORE	-13.1137712847496	-13.1179719422206	2.86902819671241	-13.1762937425402	-13.1709082250752	-13.2965529217367	2808.41379869045	2154.29458737858	1.01172283854257	3385.74055302034	3870.9447665965	7646.36209910467	0.996274324807926	0.995141536045197	0.00457132440615137	0.99689487878837	0.997285199174544	0.998612528571912	169	14317	141	106	61	45	27	8	1	1	1	0	0	0	14167	14202	14247	14263	14281	14300	177	177	177	178	178	178
C3_PANCREAS	60_70	UKBB	DM_VITREOUS_BLEEDING	-12.0341696059139	-12.0356926980575	-12.0234409096272	-12.0576306903889	-12.0537965807192	-12.0279301685825	2229.4296998371	1707.86274027082	2032.94048612136	2327.83426840711	2351.20463052733	5642.37561721338	0.99569314452784	0.994377174658422	0.995281090613448	0.995867165253797	0.995909545287013	0.998299139730741	146	71423	115	101	68	49	36	10	0	0	0	0	0	0	70986	71000	71033	71052	71065	71091	468	468	468	468	468	468
C3_PANCREAS	60_70	UKBB	DUODENAL_ULCER_UNSPE_ACUTE_CHRONIC_WO_HAEMORRHAGE_PERFORATION	3.72611904182226	1.55091274963897	-12.7258397526817	-12.7007937967753	-12.6881096358521	-12.684788065691	0.457034428484637	1.00341206349279	1421.37848575913	1711.96540005004	1833.15406099177	3100.56626134084	3.55537096293716e-16	0.122191793391432	0.992856501267959	0.994080678078038	0.994477514918939	0.996735767769915	501	71330	382	335	250	185	116	51	5	1	0	0	0	0	70976	71023	71108	71173	71242	71307	468	472	473	473	473	473
C3_PANCREAS	60_70	UKBB	E4_ACIDOSIS	2.52039596796423	2.17290129549028	-12.2149770970646	-12.2104984308168	-12.2058811417832	-12.2265450332957	1.00758781181699	1.00632677837984	1628.86969825276	2087.81778298053	2257.94395362897	5099.03908644331	0.0123697888866984	0.0308315320715577	0.994016678988765	0.995333638444109	0.995686856324867	0.998086823418971	546	48678	488	256	160	99	61	15	2	1	0	0	0	0	48497	48729	48825	48886	48924	48970	237	238	239	239	239	239
C3_PANCREAS	60_70	UKBB	E4_ADDISON	-10.549194882971	3.09774145782179	-10.575645980681	4.03861308565856	-10.5254014794885	-10.6113397604415	1174.3315937747	1.00380680997354	1067.11046570085	1.00374497494654	1908.93612645748	2478.00868207345	0.992832581046868	0.00202873143523393	0.992092658828794	5.73286215391879e-05	0.995600684240644	0.996583305639803	129	70429	105	82	58	33	17	7	2	2	1	1	0	0	69988	70011	70035	70060	70076	70086	463	463	464	464	465	465
C3_PANCREAS	60_70	UKBB	E4_ADRENAL	-10.5949315393523	2.7021376483396	-10.5980157318956	3.65914428098725	-10.5905174395516	-10.6394074114527	930.027190300588	1.00378028290166	939.577742958236	1.00372438785738	1591.90511068055	2277.6206489781	0.990910642676915	0.00710331930880146	0.991000410676497	0.000266803121230659	0.994691927321309	0.996272870093343	208	70547	170	126	81	46	26	10	2	2	1	1	0	0	70120	70164	70209	70244	70264	70280	463	463	464	464	465	465
C3_PANCREAS	60_70	UKBB	E4_CA_MET	3.86903294916253	-12.6541470331859	-12.6170234352523	-12.5996535470227	-12.591734441692	-12.6258012038269	0.513302358393943	1652.31385633271	2159.13527382174	2636.58373328294	3320.22279874714	7560.91416406687	4.78949151425421e-14	0.993889508452983	0.995337545066373	0.996187099750847	0.996974080647367	0.998667631063141	548	48726	482	272	162	93	51	15	4	0	0	0	0	0	48545	48755	48865	48934	48976	49012	243	247	247	247	247	247
C3_PANCREAS	60_70	UKBB	E4_DIABETES	2.66173306852899	-0.0968618859078918	1.09311584803178	-13.1747066033371	1.34129298639174	0.94848475524961	0.254957477314503	0.712839470880747	0.455975669602996	670.613284394798	0.506825145661176	1.0032700842479	1.6296546207979e-25	0.891914750690783	0.0165158634063085	0.984325960896092	0.00813388815720408	0.344458152254101	5957	66421	4557	3983	3060	2202	1433	599	24	6	9	5	5	1	67403	67977	68900	69758	70527	71361	394	412	409	413	413	417
C3_PANCREAS	60_70	UKBB	E4_DM1	3.12341437065925	1.83368684712071	-12.2372012768177	-12.2215040462952	-12.2163857796816	-12.2081736290762	0.714624067621759	1.00456329611934	1296.20035415777	1547.57876569452	1607.12481797216	2437.51896712121	1.23843332367601e-05	0.0679471433363067	0.992467423037026	0.993699029575996	0.993935025067015	0.996003857749498	475	62739	344	298	244	171	126	60	3	1	0	0	0	0	62509	62555	62609	62682	62727	62793	358	360	361	361	361	361
C3_PANCREAS	60_70	UKBB	E4_DM1NOCOMP	3.10958252875013	1.80941357600806	-12.2276390827734	2.37292356291964	-12.2200308106685	-12.1920082511958	0.714561819642172	1.00475355690988	1254.0143757549	1.00475808445801	1527.21754048034	2416.8866071198	1.35065443090356e-05	0.0717260339809305	0.992220113238503	0.018192020945301	0.993615794987892	0.995975080559056	496	62734	356	304	259	185	135	60	4	2	1	1	0	0	62513	62565	62610	62684	62734	62809	357	359	360	360	361	361
C3_PANCREAS	60_70	UKBB	E4_DM1OPTH	-12.177115609787	2.62865744691045	-12.1329666442526	-12.1063834495406	-12.0849138705014	-11.9912360669215	1990.95291690571	1.01045938837724	2148.24381658001	2503.13814908797	2723.69745286469	4154.56226718961	0.995119989085595	0.00928311663039218	0.99549368874173	0.99614106045775	0.9964598364079	0.99769708377841	113	14128	87	67	37	33	23	15	1	1	0	0	0	0	13982	14002	14032	14036	14046	14054	171	171	172	172	172	172
C3_PANCREAS	60_70	UKBB	E4_DM1_STRICT	-12.1840078460819	-12.2017972403592	-12.2180709933116	3.23647303190494	-12.2212224714452	-12.1848687761952	2458.60231005321	1769.10151997804	1968.71788307807	1.00577217605354	2476.06472175119	3646.70662927465	0.996045968102007	0.994496896682376	0.99504827598035	0.00129133391760536	0.996061861773456	0.997334005290293	205	62716	144	129	106	85	56	25	1	1	1	1	0	0	62425	62440	62463	62484	62513	62544	351	351	351	351	352	352
C3_PANCREAS	60_70	UKBB	E4_DM2	2.68203087869808	-0.0740614681642741	1.12242382887945	-0.12572742775598	1.37702233780681	0.990330618325344	0.255159896944945	0.71292611119621	0.456098145325551	1.00405081041868	0.506901457143533	1.00333942195659	7.67297580584523e-26	0.917261569264681	0.0138578907887016	0.900349238071575	0.00659665509993927	0.323625728975924	5873	66369	4501	3920	3007	2149	1407	587	25	7	10	6	5	1	67326	67907	68820	69678	70420	71240	390	408	405	409	410	414
C3_PANCREAS	60_70	UKBB	E4_DM2NEU	2.38518623516048	-13.2356367453815	-13.2348411302469	-13.266840968331	-13.207691111195	-13.2817718228126	1.01520095704857	2039.41289489242	2592.50356040555	3456.34440377734	3591.46996164517	6588.3806546069	0.0188000574300834	0.994821825386509	0.995926783015333	0.996937405434861	0.9970657727391	0.998391514690004	227	14372	190	136	91	58	31	10	1	0	0	0	0	0	14236	14290	14335	14368	14395	14416	172	173	173	173	173	173
C3_PANCREAS	60_70	UKBB	E4_DM2NOCOMP	2.63565295462554	-0.117770401600468	0.883366537650906	1.28448934934074	0.725521383783688	-12.1635072743169	0.254858218659987	0.71283142646317	0.507812851905723	0.507882780729374	0.711930482759806	765.169857843516	4.56635940685889e-25	0.868774806166588	0.0819378261989114	0.0114353509944846	0.308160142440784	0.987316978272045	6057	66678	4717	4089	3076	2128	1352	553	27	10	10	6	2	0	67605	68233	69246	70194	70970	71769	386	403	403	407	411	413
C3_PANCREAS	60_70	UKBB	E4_DM2OPTH	2.16033849060059	-13.8991429460967	-13.9027242710872	-13.9186448624914	2.34068104023191	-13.7960391067968	0.726747462861391	1836.45594971713	2273.90979761483	2949.46272552929	1.00948971693473	4727.93326895744	0.00295277111937073	0.993961300464035	0.995121750233525	0.996234761494547	0.020412532248917	0.997671787997767	539	14163	444	338	214	124	76	34	2	0	1	1	1	0	14090	14196	14320	14410	14458	14500	166	168	167	167	167	168
C3_PANCREAS	60_70	UKBB	E4_DM2PERIPH	-11.1145266913604	-11.1121826893112	-11.1458907430599	-11.1412451117798	-11.1916576931734	-11.2020920354145	1487.54181051653	1291.11941061059	1613.95748456256	2025.74457495324	2589.20791608402	4422.01325518112	0.994038468920688	0.993132990277033	0.994489902282237	0.995611794913234	0.99655121436104	0.997978756234268	149	62596	131	86	53	34	16	6	0	0	0	0	0	0	62270	62315	62348	62367	62385	62395	344	344	344	344	344	344
C3_PANCREAS	60_70	UKBB	E4_DM2REN	-13.1549021184097	-13.0805981300952	-13.0641808886302	-13.0364794774249	-13.1391995892468	-13.2660534464556	3592.38110582295	2821.89928580729	3016.32242456896	4340.47585450869	4606.75908193965	14134.8031785417	0.997078241552822	0.996301508713991	0.996544243560934	0.997603583014296	0.997724311149443	0.999251154930134	113	14238	93	70	48	31	13	4	0	0	0	0	0	0	14087	14110	14132	14149	14167	14176	171	171	171	171	171	171
C3_PANCREAS	60_70	UKBB	E4_DM2_STRICT	2.78829110600849	-0.0711840266249965	0.930289941667443	1.03900450860223	0.77141127581415	-12.1473699617422	0.243926066350678	0.712867603296914	0.507882951646922	0.584225449623522	0.711952806494069	772.041689950918	2.93102088317714e-30	0.920458738555226	0.0669959117337036	0.0753331349385368	0.278580064357624	0.987446534059793	5875	67187	4582	3968	2978	2067	1304	539	28	9	9	5	2	0	68066	68680	69670	70581	71344	72109	386	405	405	409	412	414
C3_PANCREAS	60_70	UKBB	E4_DMNAS	1.78042889314025	1.28725161747056	-12.5660540635367	-12.5672541246363	-12.5852145601082	-12.5816984366412	1.00546080000001	1.00445053536251	1194.29367888451	1494.91166581481	1637.05421666498	3212.72788243992	0.0766007646687934	0.200001236548709	0.991605016662627	0.99329251342378	0.993866147266495	0.996875329116394	819	63144	657	543	388	271	157	54	2	1	0	0	0	0	62945	63059	63214	63331	63445	63548	359	360	361	361	361	361
C3_PANCREAS	60_70	UKBB	E4_DMNASNOCOMP	1.81904243043859	1.3251718816026	-12.5677887959261	-12.5668455042062	-12.5863746816627	-12.5830696341954	1.00535902060293	1.00440679859087	1220.92658134443	1533.79300757209	1660.96733567486	3210.52262089793	0.0703972501040409	0.187049543604363	0.991787002009068	0.993462755552672	0.993953898002623	0.996872842066413	787	63112	633	520	370	259	150	53	2	1	0	0	0	0	62905	63018	63168	63279	63388	63485	359	360	361	361	361	361
C3_PANCREAS	60_70	UKBB	E4_ENDOGLAND	-12.5038055635965	1.28522529240147	-12.4703930708978	1.97674935142252	-12.4795648653871	-12.4982708262598	1235.66672687216	1.0036586510077	1151.02131366647	1.0035682024057	1398.80072204928	2271.85125242656	0.991926283247669	0.200355201067416	0.991355729620232	0.0488703562101648	0.99288167364759	0.995610572207433	838	71145	653	509	383	260	177	76	2	2	1	1	0	0	70861	71005	71131	71254	71337	71438	467	467	468	468	469	469
C3_PANCREAS	60_70	UKBB	E4_ENDOMETPOSTOP	2.52342540321726	-12.0787053613157	2.45443103724598	2.78459401200123	-12.0953271203798	-12.0824075940389	1.00722362617973	1151.60270344418	1.00645978159393	1.00687521392746	1888.78055915128	3261.23093891234	0.0122337935585609	0.991631457799561	0.0147411086011591	0.00568216557177195	0.994890561128893	0.997043955302983	470	48303	361	310	209	152	93	36	2	2	2	1	0	0	48176	48227	48328	48385	48444	48501	234	234	234	235	236	236
C3_PANCREAS	60_70	UKBB	E4_ENDONUTRMET	2.11528829636481	0.436072184308738	-0.196463846225542	0.156976433218623	0.223136059792724	0.535865984485608	0.213404796905787	0.33237816856388	0.510266218112144	0.510336525899703	0.508910494386566	0.713275816375142	3.68835407106062e-23	0.189528228171182	0.700220932511076	0.758391316326014	0.661054050270216	0.45248742838006	20958	51296	16097	13745	10491	7520	5111	2233	46	17	10	8	6	2	55858	58210	61464	64435	66844	69722	253	282	289	291	293	297
C3_PANCREAS	60_70	UKBB	E4_FE_DEF	-11.9975956682437	-11.9802645405006	-11.905825580079	-11.9075215103902	-11.8757715651294	-11.8515161716643	2095.14778551495	1734.60514236792	2274.87765644706	3211.03179751665	3108.46617927506	4184.83769011193	0.995431041141838	0.994489355598596	0.995824201349456	0.997041198470011	0.996951721143992	0.997740383299058	147	61809	116	88	54	33	24	12	0	0	0	0	0	0	61417	61445	61479	61500	61509	61521	423	423	423	423	423	423
C3_PANCREAS	60_70	UKBB	E4_FE_DEF_ADVERSE	-10.9966445988623	-10.9815424162808	-10.907032109625	-10.9072417306092	-10.8760397015424	-10.8529349433279	1327.54324188654	1096.84749228853	1434.57467516311	2030.38935886509	1970.87214791172	2622.05730787784	0.993390834791106	0.992011782102797	0.993933763899697	0.995713788647326	0.995596984753076	0.996697492278612	147	71763	116	88	54	33	24	12	0	0	0	0	0	0	71317	71345	71379	71400	71409	71421	477	477	477	477	477	477
C3_PANCREAS	60_70	UKBB	E4_FLUIDELECTRO	2.57945412367396	1.91445487476365	-13.187434122278	1.43004560356032	-13.165476367848	-13.1444349176425	0.393034934632324	0.458056043190388	1117.10802115854	1.00478886638403	1757.95977923855	3293.7610972878	5.27665998164525e-11	2.92123679799455e-05	0.990581210141839	0.154669507389581	0.994024645921158	0.996815885082723	2735	52943	2418	1490	879	491	257	78	13	6	1	1	0	0	52953	53881	54492	54880	55114	55293	294	301	306	306	307	307
C3_PANCREAS	60_70	UKBB	E4_FLUIDOVER	-12.0809015450951	-12.0871869866897	-12.0828368060058	-12.0583545626926	-12.0543934161636	-12.0431518870098	1772.31144338898	1650.13501311454	2125.14415828996	3246.0457283894	5014.83540167632	15434.0188927587	0.994561288754384	0.994155572991953	0.995463527987573	0.997036039042185	0.998082089567436	0.999377411415283	348	48697	317	163	91	40	14	2	0	0	0	0	0	0	48497	48651	48723	48774	48800	48812	231	231	231	231	231	231
C3_PANCREAS	60_70	UKBB	E4_GILBERT	-11.682952880984	-11.6642512839737	-11.6735897257703	3.7461389799345	-11.6264104854294	-11.5602340118201	2023.68133254533	1651.50779042009	1859.30558067966	1.00737879119618	2840.45453682758	3971.89586482293	0.995393743175556	0.994364756440861	0.994990540599859	0.000200251125472543	0.996734146806199	0.997677754017534	140	47993	110	86	64	46	22	12	1	1	1	1	0	0	47794	47818	47840	47858	47882	47892	228	228	228	228	229	229
C3_PANCREAS	60_70	UKBB	E4_GLUCOPANCREAS	2.71496056837129	-12.1966333247343	-12.1746420248281	-12.1871941999179	-12.1915227456662	-12.2823272334002	0.712838113771045	977.369307453422	1169.01627997421	1362.15067325081	1655.99785552027	2757.37377590708	0.00013971989621265	0.990043422911165	0.991690634700737	0.992861403256368	0.994125994868154	0.996445949058872	599	71473	472	361	262	193	116	41	2	0	0	0	0	0	71126	71237	71336	71405	71482	71557	472	474	474	474	474	474
C3_PANCREAS	60_70	UKBB	E4_GOITREMULTINOD	-11.8746073196365	-11.8533047076715	-11.8474217995691	-11.8388337830242	-11.8396445659171	-11.8981256554607	2280.24332983255	1779.48747058891	1934.05033215802	2487.35980002626	2424.10079034842	3503.22655881296	0.995844950888156	0.99468526806799	0.995112425119625	0.996202404240542	0.996103036604667	0.997290123161439	156	64588	111	91	82	57	40	18	0	0	0	0	0	0	64215	64235	64244	64269	64286	64308	418	418	418	418	418	418
C3_PANCREAS	60_70	UKBB	E4_GOITRENAS	-11.8405814565344	-11.8569368602802	-11.8676044899579	-11.870919484743	-11.83513254558	-11.8026632184944	2675.55205924007	1937.18988743576	2331.29668087966	2578.16539463613	2524.98217233964	3480.01058804345	0.996468995523774	0.995116427227085	0.995938338703145	0.99632622874702	0.996260157770857	0.997293932168765	114	64576	82	77	58	41	33	19	0	0	0	0	0	0	64189	64194	64213	64230	64238	64252	419	419	419	419	419	419
C3_PANCREAS	60_70	UKBB	E4_GOITRENOD	-11.9158255439701	-11.9143491046197	-11.8813755986649	-11.8567742776924	-11.8475558423352	-11.7707715913915	2357.48398166994	1753.80814329285	2003.38702951002	2361.76130422004	2237.23204870744	3788.30698263927	0.995967135801275	0.994579679584937	0.995268058323473	0.995994388856577	0.99577471737332	0.997520870971421	157	64592	117	99	80	60	45	21	0	0	0	0	0	0	64214	64232	64251	64271	64286	64310	418	418	418	418	418	418
C3_PANCREAS	60_70	UKBB	E4_HYPERCHOL	1.9821263084761	0.726774544414185	0.910042616707169	0.208748620605133	0.291156337442174	-13.5860745616595	0.289070254173287	0.391522252331438	0.420705096804996	0.714388142307963	0.713422961138522	1223.11165054699	7.03700313452411e-12	0.0634137973420987	0.030530670418328	0.770128996945255	0.683191588420413	0.991137443405673	10372	56404	8468	7188	5182	3512	2252	961	26	13	8	2	2	0	58022	59302	61308	62978	64238	65529	260	273	278	284	284	286
C3_PANCREAS	60_70	UKBB	E4_HYPERKALAEMIA	2.42264486352998	2.06481370619472	-11.2779216465865	3.33630251794345	-11.2330407163294	-11.2079123111014	1.00733975173345	1.00601416369815	1052.10222741415	1.00623091174019	1632.98517284658	3621.98338312889	0.016172783826356	0.0401240254830403	0.991447307116596	0.000914325361924366	0.994511524522855	0.997531019617036	498	48657	449	260	152	73	40	11	3	2	1	1	0	0	48457	48646	48754	48833	48866	48895	246	247	248	248	249	249
C3_PANCREAS	60_70	UKBB	E4_HYPERLIPNAS	1.07897287364504	0.554794424675713	-14.090929729732	-14.0948847882766	-14.0824707427327	-14.1183684128793	1.00698127987479	1.00603636571158	1833.96141425739	2301.56396873796	2509.47025544486	4108.52078434713	0.283948048060157	0.581314557865967	0.993869650378744	0.995113748383036	0.995522510384258	0.997258184489895	1733	49763	1418	1182	824	528	325	135	2	1	0	0	0	0	49842	50078	50436	50732	50935	51125	234	235	236	236	236	236
C3_PANCREAS	60_70	UKBB	E4_HYPEROSMHNAT	4.35499882314388	-11.0983631609914	-11.1146345926986	-11.1161702655433	-11.0944844680554	-11.3026253893181	0.717829744251417	1391.07066937952	1852.05494983956	2479.53924676692	3597.90160996109	8283.37139620898	1.30405465126013e-09	0.993634314295779	0.995211728404555	0.996422968125582	0.997539648162104	0.998911290214467	163	48264	144	76	43	26	11	2	2	0	0	0	0	0	48050	48118	48151	48168	48183	48192	231	233	233	233	233	233
C3_PANCREAS	60_70	UKBB	E4_HYPERPARA	-11.462451608483	2.27454270014566	-11.3949729741881	-11.4080792141581	-11.408763425511	-11.4528108931265	1238.04014666872	1.00366832304526	1084.57517698948	1340.77397915313	1481.41327045877	2899.81279926049	0.992612854655105	0.0234373391018116	0.991617265510156	0.993211219349748	0.993855336389832	0.996848763052857	291	70659	237	201	156	98	58	18	1	1	0	0	0	0	70249	70285	70330	70388	70428	70468	463	463	464	464	464	464
C3_PANCREAS	60_70	UKBB	E4_HYPERPIT	-11.0261546300844	-11.0356958565278	-10.9990975238512	-11.0460126031445	-11.0099775543193	-11.0440803243689	1532.79862177832	1402.12532920785	1722.71626866852	2070.14087468858	1929.3922155532	2572.02229333832	0.994260483701946	0.993720161637117	0.994905748188798	0.995742608051296	0.995446937456263	0.996573951118828	117	70507	94	55	43	29	20	7	0	0	0	0	0	0	70066	70105	70117	70131	70140	70153	464	464	464	464	464	464
C3_PANCREAS	60_70	UKBB	E4_HYPOGLYC	2.48115657952746	-12.207968713746	-12.1692755709744	-12.1682214448645	-12.2009725299025	-12.3085994237059	1.00407192256081	1315.80087390102	1778.22390756777	2178.70664865106	2438.61115440958	3607.24347780842	0.0134700228080425	0.992597352529025	0.994539719512396	0.995543784862011	0.996008003581923	0.997277471718135	384	71362	315	216	131	86	51	26	1	0	0	0	0	0	70957	71056	71141	71186	71221	71246	473	474	474	474	474	474
C3_PANCREAS	60_70	UKBB	E4_HYPOKALAEMIA	2.51456570830736	2.26560337911945	-12.1293767301365	-12.1346344571156	-12.118623119587	-12.0634785291076	0.716007289084745	0.714735733960706	1365.37247741434	1841.15531127926	2186.60078357115	3621.09988041903	0.000444869294393374	0.00152518889108698	0.992912032947437	0.994741363028801	0.995577970675911	0.997341900035482	856	49511	753	476	245	134	72	24	4	2	0	0	0	0	49360	49637	49868	49979	50041	50089	250	252	254	254	254	254
C3_PANCREAS	60_70	UKBB	E4_HYPOOSMNAT	1.62501648112478	2.02359877582709	-12.5654944519323	-12.5624370466468	-12.5284839783705	-12.5475491268117	1.00665399655511	0.715037795338156	1372.93834815076	1875.86321977351	2227.06359237159	3875.84296964892	0.106467768545508	0.00465394967337445	0.992697651667777	0.994656700158822	0.995511474730318	0.997416954630282	1034	50042	931	584	326	179	89	30	3	2	0	0	0	0	49885	50232	50490	50637	50727	50786	257	258	260	260	260	260
C3_PANCREAS	60_70	UKBB	E4_HYTHYNAS	2.01326057635264	0.310461301090717	-13.4080212012485	0.952717874804066	0.327140131763133	-13.385057701613	0.41958491319304	0.712827073774821	777.046704475781	0.712836583757431	1.00369376393154	1514.93362216598	1.60082171502536e-06	0.663173975338549	0.986233102593526	0.181380502441318	0.744472625997491	0.992950455531698	4362	67301	3305	2923	2285	1597	1077	520	11	5	3	3	1	0	67912	68294	68932	69620	70140	70697	435	441	443	443	445	446
C3_PANCREAS	60_70	UKBB	E4_HYTHY_AI_EXCL	-13.0042794984592	1.55232205390094	-12.9925935482555	-12.9940777285141	-12.9961532083133	-13.0031431337029	1848.68918024247	1.00365171500531	1661.06571355706	1993.1074132856	2022.44555483489	3238.71990945445	0.994387467413109	0.121941865762646	0.993759136675601	0.994798222871707	0.994872861419519	0.996796580264673	624	71390	493	403	311	220	147	58	1	1	0	0	0	0	71050	71140	71232	71323	71396	71485	470	470	471	471	471	471
C3_PANCREAS	60_70	UKBB	E4_HYTHY_AI_STRICT	2.08975370543991	0.392789274741191	-13.4358705962053	0.339911029273445	0.416150663715917	-13.4061564097293	0.421811170505799	0.713987666111305	823.23969027973	1.00486636778152	1.00442727940888	1599.14323868978	7.26135975209132e-07	0.582227099119249	0.986978521643717	0.735163566132361	0.678642427179595	0.99331114332442	4185	58391	3178	2815	2197	1544	1033	496	10	4	2	2	1	0	59024	59387	60005	60658	61169	61706	364	370	372	372	373	374
C3_PANCREAS	60_70	UKBB	E4_IRON_MET	-13.0588591535	-13.029326893474	-13.0563146641543	-13.0606545205826	-13.1026440951938	-13.0714431114189	3430.50431988955	2475.0584498045	2768.10586356265	3226.94612904214	3639.14480123757	5725.52221618417	0.996962709862977	0.995799755455789	0.996236634804225	0.996770672416542	0.997127244060665	0.998178420554108	234	48006	175	164	132	98	62	24	0	0	0	0	0	0	47836	47847	47879	47913	47949	47987	229	229	229	229	229	229
C3_PANCREAS	60_70	UKBB	E4_LIPOPROT	1.99297352879294	0.667228605340604	0.849542737054645	0.154385886861592	0.238445484557676	-13.5992868007448	0.280641245171443	0.391520825245301	0.420677213889899	0.714381826053221	0.713435667174609	1191.45943972351	1.2341088287464e-12	0.0883442944959123	0.0434389541841098	0.828901098927926	0.738212478673113	0.990893164284701	11177	57145	9115	7727	5575	3756	2422	1033	27	13	8	2	2	0	58918	60306	62458	64277	65611	67000	262	276	281	287	287	289
C3_PANCREAS	60_70	UKBB	E4_LIPOPROTNAS	-12.0555732727632	-12.0676863805106	-12.078844973801	-12.0515484747118	-11.9996044308894	-11.8367832574748	2199.12764072083	1689.72979897701	2105.85964758757	2971.46925430417	3718.45062308761	11621.9644550558	0.995626034874118	0.9943017287127	0.995423497913097	0.99676398532945	0.997425195743024	0.999187367590527	178	48146	149	121	81	42	26	4	0	0	0	0	0	0	47947	47975	48015	48054	48070	48092	228	228	228	228	228	228
C3_PANCREAS	60_70	UKBB	E4_METABO	2.20149870182095	-13.1122471458674	2.16312999834709	2.53472055677701	-13.1148063416377	-13.1302829918501	1.00709275374351	1664.82645946092	1.00601797782636	1.00690959692781	2767.80766371702	4238.1782783628	0.0288160454104259	0.993715890726752	0.0315401729120607	0.0118249077782256	0.996219367957237	0.997528081021862	672	48535	524	415	276	192	120	52	2	2	2	1	0	0	48443	48552	48691	48775	48847	48915	238	238	238	239	240	240
C3_PANCREAS	60_70	UKBB	E4_METABOLIA	2.0994783159262	0.774105207258494	0.806181717868556	0.520314734819457	-0.0954398076706728	-13.614258202833	0.226573654237669	0.314883251349249	0.364843146263584	0.508102278421633	0.712030437241475	1017.71868122686	1.92883763231835e-20	0.013956229992056	0.0271283087709137	0.30581854091639	0.893371779681092	0.989326832003698	14494	61156	11835	9569	6789	4571	2948	1258	44	21	12	4	2	0	63437	65703	68483	70701	72324	74014	334	357	366	374	376	378
C3_PANCREAS	60_70	UKBB	E4_MG_MET	2.78203082196375	2.65154128123203	-11.159969488245	-11.1860630168987	-11.2053199644099	-11.2014813499072	1.00768800553467	1.00667602358037	1577.6198280198	2266.01344564915	2996.50910499509	6750.50285684421	0.00576589624677963	0.00843961946236018	0.994355868927986	0.996061298424485	0.99701635114446	0.998676026791597	343	48588	313	193	78	37	16	5	2	1	0	0	0	0	48380	48500	48615	48656	48677	48688	236	237	238	238	238	238
C3_PANCREAS	60_70	UKBB	E4_MINERAL_MET	3.19979389445526	1.23324268341099	-13.2378636142582	-13.2393584725342	-13.2678454252435	-13.2768327798522	0.461785746436525	1.00606764812218	1728.45501809767	2108.26785917429	2394.27886670644	4116.48822341897	4.23304203862121e-12	0.220272091369357	0.993889234242419	0.994989531218214	0.995578562302336	0.997426602251647	1212	49539	1019	672	424	274	163	63	6	1	0	0	0	0	49470	49817	50065	50215	50326	50426	256	261	262	262	262	262
C3_PANCREAS	60_70	UKBB	E4_NONTOXIC_THYROID	-12.9021559560287	-12.8983144069282	-12.8905112264594	-12.8812633474945	-12.8671897338846	-12.8514236058667	2317.14349982948	1761.47140402263	1986.27942018558	2373.33239559133	2282.91645350495	3418.51288753296	0.995557298093746	0.994157569668767	0.994821943183078	0.99566950221219	0.995502911349851	0.997000471063288	404	71494	291	253	211	152	115	57	0	0	0	0	0	0	71132	71170	71212	71271	71308	71366	475	475	475	475	475	475
C3_PANCREAS	60_70	UKBB	E4_NUTRIDEF	1.27518603100352	-0.395122276450515	-0.794260041216368	0.949850788877316	-14.0935423870521	0.798171969313842	0.419071264727046	0.712178598832798	1.00362050629938	0.507237016493008	967.603082041183	1.00331061573387	0.00234321182684137	0.579026097952106	0.428713648492592	0.0611239814086485	0.98837888955578	0.426300471429714	8171	67126	6072	5320	4084	2955	2006	832	11	6	5	5	1	1	68781	69533	70769	71898	72847	74021	433	438	439	439	443	443
C3_PANCREAS	60_70	UKBB	E4_OBESITY	1.03160037748551	-0.934629341382123	-0.657066019857518	1.07790544329133	-13.0571512583796	0.928852293372205	0.509142052296378	1.00361243977907	1.00362322253484	0.507184499172857	610.519446851283	1.00328950489291	0.0427489713053427	0.351716397574944	0.512664841814601	0.0335638528053003	0.982936980474939	0.3545463681378	6946	67593	5155	4546	3525	2555	1745	718	8	5	5	5	1	1	68938	69547	70568	71538	72348	73375	438	441	441	441	445	445
C3_PANCREAS	60_70	UKBB	E4_OBESITYNAS	1.12148816101078	-0.0932872093855108	-0.42886901236544	0.728423800362319	0.258052332647851	-11.9969847824688	0.509062673593316	0.71213641998586	1.00360540195746	0.712241072864555	1.00305872130447	898.954325713973	0.0275915517311743	0.8957782640461	0.669140206894998	0.306439847073988	0.79697387781408	0.989352156689675	6042	67775	4665	3985	2920	1925	1185	419	9	6	4	3	1	0	68706	69386	70451	71446	72186	72952	437	440	442	443	445	446
C3_PANCREAS	60_70	UKBB	E4_OBESITY_HYPER	1.03050369049917	-0.935451593183256	-0.656732421829729	1.07769439785152	-13.0577975215039	0.928276978825724	0.509137557238904	1.00361047768541	1.00362378941196	0.507190011868597	610.205766624061	1.00329123453669	0.0429682774681511	0.351291919122616	0.512879154673998	0.0336004969608692	0.982927365619008	0.354845333054749	6949	67590	5156	4546	3524	2555	1748	719	8	5	5	5	1	1	68937	69547	70569	71538	72345	73374	438	441	441	441	445	445
C3_PANCREAS	60_70	UKBB	E4_PARATHYRO	-12.4517743656003	2.19040413692131	-12.3895628906294	-12.4094386957156	-12.4199198918321	-12.4453096038631	1966.50611681825	1.00369567493573	1706.84365329479	2082.76579900733	2153.06848809101	4170.38245235347	0.994947886483553	0.0290845284766967	0.994208400917548	0.995246109300167	0.995397449070772	0.997618946040975	314	70680	254	219	171	110	71	23	1	1	0	0	0	0	70275	70310	70358	70419	70458	70506	464	464	465	465	465	465
C3_PANCREAS	60_70	UKBB	E4_PCOS_BROAD_EXCLUSIONS	-12.5419402006695	2.00256258720646	-12.5531319269034	-12.5837886945907	-12.5688260833144	-12.5320472069251	1714.97581244362	1.00381374671084	1706.369286966	2147.20620003574	2192.34555267219	3342.42410070317	0.994164972370867	0.0460478603994071	0.994130309372365	0.995323992059355	0.99542571319033	0.997008427640349	433	71526	349	240	180	112	77	27	1	1	0	0	0	0	71138	71247	71307	71375	71410	71460	471	471	472	472	472	472
C3_PANCREAS	60_70	UKBB	E4_PCOS_CONCORTIUM	-12.0052545855995	-12.0049457644426	-12.0112673923795	-12.0128225398298	-12.0107230200702	-12.0094677362172	4734.58362675271	3653.54747196847	3594.48790913606	2962.33136601303	2104.05050899006	1954.88421442827	0.997976844898524	0.997378289534731	0.997333810207459	0.996764433757672	0.995445395262371	0.995098375367977	206	37654	34	27	39	63	88	127	0	0	0	0	0	0	37624	37631	37619	37595	37570	37531	202	202	202	202	202	202
C3_PANCREAS	60_70	UKBB	E4_PCOS_CONSORTIUM_EXCLUSIONS	-13.8750978483154	-13.8648588372197	-13.8652375159326	1.38550711146079	1.24956782140687	-13.8552246481726	2029.77740682633	1556.52533117891	1743.83326825653	1.00520580304684	1.00451485176205	2640.65354539839	0.994545884638515	0.992892881155652	0.993656077914512	0.168100873144755	0.213517389746272	0.995813604882207	1700	69925	1125	932	746	564	482	306	2	2	2	2	1	0	70037	70230	70416	70598	70680	70856	461	461	461	461	462	463
C3_PANCREAS	60_70	UKBB	E4_PHOS_MET	3.07600467670535	-11.2435009561488	-11.2793451302606	-11.2341673492239	-11.1923045393561	-11.1741350193726	1.00722499344494	1254.79151017165	1826.14484868557	2531.39210938519	2773.33012592269	8553.66960413902	0.00225857262185071	0.992850688178654	0.995071826794416	0.996459047484232	0.99677999288015	0.998957679254748	238	48280	209	127	55	29	16	3	1	0	0	0	0	0	48072	48154	48226	48252	48265	48278	236	237	237	237	237	237
C3_PANCREAS	60_70	UKBB	E4_PLASMAPROT	-11.0014579382428	-10.9715531516552	-11.0102108327199	-10.9789400818463	-10.934532289225	-11.1621411295957	1786.31657909122	1641.70250375347	2246.94113930127	3128.13305270215	3290.38929455475	5635.29378891208	0.995086068143078	0.994667750286862	0.996090310544562	0.997199636763149	0.997348496589899	0.998419586523307	128	48080	110	61	32	18	9	5	0	0	0	0	0	0	47866	47915	47944	47958	47967	47971	232	232	232	232	232	232
C3_PANCREAS	60_70	UKBB	E4_PLASMAPROT_ADVERSE	-10.9979914413979	-10.9554312470319	-10.995397513588	-10.952976536933	-10.9171071767226	-11.103286289749	1614.7504751884	1461.08878750962	1994.72431064276	2939.99230424023	2879.18099929429	5019.34455405312	0.994565686859239	0.994017415220217	0.995601891729364	0.997027478389926	0.996974636052871	0.998235001924221	128	71761	110	61	32	18	9	5	0	0	0	0	0	0	71302	71351	71380	71394	71403	71407	477	477	477	477	477	477
C3_PANCREAS	60_70	UKBB	E4_PORBILIR	-11.6885757681882	-11.6750714149068	-11.6626735233285	3.66848871643349	-11.627255102447	-11.5660123828641	1907.06075568605	1554.39703585099	1754.58605431068	1.0071860929969	2673.20611064798	3886.51858979748	0.995109712302076	0.994007147835248	0.994696527652809	0.000270197462261289	0.996529568729515	0.997625553853442	164	48010	128	97	73	51	25	15	1	1	1	1	0	0	47816	47847	47871	47893	47919	47929	229	229	229	229	230	230
C3_PANCREAS	60_70	UKBB	E4_THYROID	1.74278559515282	0.654996358658093	-13.3657088665689	0.868092438100845	0.228816186940788	-13.3461136547706	0.457863898006392	0.584239512513208	727.488795906603	0.712808817572435	1.00362709058035	1415.27665301442	0.000141038554753626	0.262241334858923	0.985341777229879	0.223281929029138	0.819654598281429	0.99247602920024	4675	67515	3499	3082	2440	1740	1192	573	11	6	3	3	1	0	68244	68661	69303	70003	70551	71170	436	441	444	444	446	447
C3_PANCREAS	60_70	UKBB	E4_THYROIDNASOTH	-11.8655258566024	-11.8692195378045	-11.8770693718461	-11.8718749782187	-11.9219836834984	-11.8463082536059	2098.61251867861	1753.53368007845	1993.33943425175	2499.80010175923	2697.29501416285	7094.72249716711	0.995488795877473	0.994599365377866	0.995245930500448	0.99621075695641	0.99647337955516	0.998667744641205	173	64687	142	100	74	53	29	11	0	0	0	0	0	0	64301	64343	64369	64390	64414	64432	417	417	417	417	417	417
C3_PANCREAS	60_70	UKBB	E4_THYROID_CTRL_EXCLUSION	1.85697730544706	0.682672781010078	-0.830318460779672	-14.4832455157206	-0.418628381833086	-14.4464450400051	0.317323677620263	0.418188410095877	1.00408988508026	1092.76786146676	1.00357327898907	1807.55009918013	4.85704507942684e-09	0.102584164155316	0.408273118593741	0.989425366464945	0.676577594360265	0.99362315171836	8864	61200	6710	5844	4524	3263	2235	1036	18	8	2	1	1	0	62954	63820	65140	66401	67429	68628	382	392	398	399	399	400
C3_PANCREAS	60_70	UKBB	E4_THYTOXGOITDIF	-11.8910602153467	-11.9143883074912	-11.8730425972474	-11.8677249443059	-11.8571680337819	-11.7724848120832	2568.90967593543	1845.12205076841	1972.24055738318	2293.51110963241	2421.4854913591	4946.07167758796	0.996306736836391	0.994847906990172	0.995196701476405	0.995871381564621	0.996093053814998	0.998100901964793	139	64557	100	89	79	62	38	15	0	0	0	0	0	0	64179	64190	64200	64217	64241	64264	417	417	417	417	417	417
C3_PANCREAS	60_70	UKBB	E4_THYTOXNAS	-12.3957308166938	1.99362072048301	-12.3699206011016	-12.3521624829767	-12.372664424652	-12.4336273350957	1685.83583495575	1.00428995989905	1573.68522145784	1893.31171616715	1903.55040758566	3005.99734032139	0.99413331184789	0.0471328238983868	0.99372830926104	0.994794555097045	0.994813960076323	0.996699740593825	431	64867	339	278	204	144	99	40	1	1	0	0	0	0	64539	64600	64674	64734	64779	64838	419	419	420	420	420	420
C3_PANCREAS	60_70	UKBB	E4_VIT_B_DEF	1.91898346041308	-12.5110567314723	-12.5077677809545	-12.5122209662413	-12.4487174192387	-12.419253224028	1.00493529272231	1061.7808380213	1305.54216100219	1616.91422077113	1773.39953273902	2867.84635516342	0.0561899891298749	0.990598673795422	0.992355971001712	0.993825765048907	0.994399142621684	0.99654475930525	597	62369	470	389	275	188	119	50	1	0	0	0	0	0	62071	62152	62266	62353	62422	62491	424	425	425	425	425	425
C3_PANCREAS	60_70	UKBB	E4_VIT_DEF	2.19387404378423	0.620687156473281	-13.5591654133144	-13.5480497156292	-13.5175345053394	-13.5043728744456	0.584929831184362	1.0036579496629	1473.84383500239	1816.57069666975	2060.4370161824	3540.79713239985	0.000176368368902394	0.536295229684578	0.992659672704091	0.99404940335824	0.994765501381742	0.996956926902394	1477	63403	1142	934	659	453	285	114	4	1	0	0	0	0	63308	63516	63791	63997	64165	64336	426	429	430	430	430	430
C3_PANCREAS	60_70	UKBB	E4_VIT_D_DEF	2.32359976375229	-12.5645639011867	-12.5614730007933	-12.5240277260594	-12.5165591757666	-12.5444118268018	0.713214844044858	968.619011195845	1203.85156568532	1522.60297062326	1824.08589811474	3354.72837161546	0.00112230455658139	0.989650429839169	0.991674701611535	0.993437149489755	0.994525098318557	0.997016459132574	879	62750	681	551	379	247	150	56	2	0	0	0	0	0	62521	62651	62823	62955	63052	63146	425	427	427	427	427	427
C3_PANCREAS	60_70	UKBB	E4_VOLUME	2.81050693570603	1.1496252553122	-12.1790972818029	2.171033845745	-12.1763178268917	-12.1672836633642	0.512484697808063	1.00539612642426	1007.93637499591	1.00553768252788	1402.29215112354	2675.94548020244	4.15627336499795e-08	0.252849716749265	0.990359235497044	0.0308441502762816	0.993071933041323	0.996372103093144	1337	50175	1162	689	407	250	159	50	5	2	1	1	0	0	50076	50549	50831	50988	51079	51188	269	272	273	273	274	274
C3_PANCREAS	60_70	UKBB	F5_ADO	1.13413546794887	-0.0964100525651567	0.819832941401475	-12.9875891591434	0.358788561848615	1.1771049188079	0.714736879447232	1.00415599961599	0.713601168206767	792.808343737028	1.00379322007837	1.0034059310668	0.11256080560899	0.923511811759628	0.250610764436674	0.986929838106322	0.720767869786488	0.240751941814015	3590	65642	2383	2084	1747	1393	1059	547	5	3	2	2	2	1	66413	66712	67049	67403	67737	68249	431	433	434	434	434	435
C3_PANCREAS	60_70	UKBB	F5_ALCOHOL	2.12400217903027	1.15479304597371	1.37117504997979	-12.7233202615542	-12.7109099978913	-12.7090916716831	0.587012020458164	0.713289278950128	0.712887461069545	941.309838078691	983.159463621302	1784.91341716274	0.000296512168392897	0.105453988962357	0.05442854802933	0.989215632007481	0.989684728989193	0.994318882783811	1722	67401	1268	1102	889	656	461	192	7	4	2	0	0	0	67429	67595	67808	68041	68236	68505	419	422	424	426	426	426
C3_PANCREAS	60_70	UKBB	F5_ALCOHOLAC	2.53448351430101	-12.2479662293947	-12.2704705561696	-12.2530525770698	-12.243431247631	-12.246929262674	1.00776337466186	1230.95832302368	1422.76685598488	1643.95205622817	1634.7379316592	2794.03879016567	0.0119046245458398	0.992061224391282	0.993118832082358	0.994053092413551	0.994024269427085	0.996502695481389	377	66687	269	245	194	140	100	48	1	0	0	0	0	0	66378	66402	66453	66507	66547	66599	416	417	417	417	417	417
C3_PANCREAS	60_70	UKBB	F5_ALCOHOL_DEPENDENCE	3.12293431283949	-12.3280020963708	-12.3140650000462	-12.3089703434399	-12.3131130158448	-12.3129360884269	0.715792763465591	1261.73224225475	1446.58143900603	1688.08807858134	1734.4836725589	2846.45356482478	1.28347927548224e-05	0.992204236600662	0.993208067365031	0.99418214577026	0.994335858902454	0.996548592576306	422	66762	310	252	197	139	99	46	2	0	0	0	0	0	66456	66514	66569	66627	66667	66720	416	418	418	418	418	418
C3_PANCREAS	60_70	UKBB	F5_ALLANXIOUS	1.59697138093538	-14.4528587125638	-14.4538168944943	1.26529475017751	-14.4589140938997	-14.4565747710364	0.508919007062512	1194.68099015959	1430.88802969918	0.712193715718468	2014.14903026029	3426.9225796161	0.00170123651538951	0.990347689766026	0.991940472638703	0.075631441382972	0.99427229809569	0.996634110245512	3974	69834	3081	2579	1870	1163	719	301	5	2	2	2	0	0	70261	70763	71472	72179	72623	73041	461	464	464	464	466	466
C3_PANCREAS	60_70	UKBB	F5_ALZHDEMENT	-11.0261652362933	-11.00535457837	-10.9715050798313	-10.8997082608868	NA	NA	1266.83214369059	1135.28734564811	1552.3802058027	2957.95050194265	0	0	0.993055515701133	0.992265513209138	0.994360968013722	0.997059893581132	NA	NA	134	68348	130	86	43	13	0	0	0	0	0	0	0	0	67899	67943	67986	68016	68029	68029	453	453	453	453	453	453
C3_PANCREAS	60_70	UKBB	F5_ANXIETY	1.02683524708649	-13.9663305351379	-13.9672154631418	0.797145290887325	-13.9627476499691	-13.9569300188838	0.7135793045339	1004.93649333745	1221.85362955913	1.00367140256684	1797.10652287312	3299.76617545479	0.150152655777131	0.988911577132582	0.990879445291213	0.427061922006696	0.993800841213984	0.996625219733125	3469	69499	2717	2265	1606	955	567	220	2	1	1	1	0	0	69789	70241	70900	71551	71939	72286	460	461	461	461	462	462
C3_PANCREAS	60_70	UKBB	F5_BEHAVE	-11.6668847274564	2.02912847471761	-11.6485829614609	-11.6362531190587	2.23817359689915	-11.560931052275	1230.31836126447	1.0040924399502	1012.09420068927	1108.15377773449	1.00290106809891	1600.40873224744	0.992433919563076	0.0432944425238452	0.990817041236689	0.991621906382194	0.0256348445241119	0.994236342263275	389	71375	250	235	195	158	126	67	1	1	0	0	1	0	71044	71059	71099	71136	71168	71227	469	469	470	470	469	470
C3_PANCREAS	60_70	UKBB	F5_BIPO	-11.2264255544713	-11.2312247877578	-11.2023871434805	3.5156384031346	-11.2148542479636	-11.1339218957448	1552.58103870806	1171.47636097133	1314.20716999144	1.00447666549783	1513.30121568515	2524.33914918699	0.994230694988226	0.992350606568932	0.993198862622331	0.000465310159992003	0.994087048198056	0.996480839121109	154	63538	102	93	74	55	49	24	1	1	1	1	0	0	63170	63179	63198	63217	63223	63248	419	419	419	419	420	420
C3_PANCREAS	60_70	UKBB	F5_DELIRIUM	-11.389323458658	-11.3851425918456	-11.4033472459785	-11.3506728198859	-11.3333053981792	-11.1472918617384	855.983603002783	818.048922963758	1267.1068655119	1790.4594249242	2745.45751728479	0	0.989384028868064	0.988895852075679	0.992819522850895	0.99494182006646	0.99670632538978	0	479	69764	453	247	95	43	18	1	0	0	0	0	0	0	69327	69533	69685	69737	69762	69779	463	463	463	463	463	463
C3_PANCREAS	60_70	UKBB	F5_DEMENTIA	-12.0481297572651	-12.0378601850167	-12.0796432978314	-12.1008415327024	-12.1464485308693	NA	1197.31885523989	1072.80744747413	1609.53987901719	2492.03460846929	3640.93927766226	0	0.991971349610489	0.991047208650208	0.994011909530926	0.996125641009816	0.9973382017563	NA	410	69722	397	242	109	48	18	0	0	0	0	0	0	0	69280	69435	69568	69629	69659	69677	455	455	455	455	455	455
C3_PANCREAS	60_70	UKBB	F5_DEMENTIA_INCLAVO	-12.046630671288	-12.0367082385821	-12.0773923441639	-12.098986917487	-12.1427540842361	NA	1193.99570550431	1069.74433411557	1604.63951295271	2490.71028281325	3628.59056213959	0	0.991950006596973	0.991022433387586	0.993994742228645	0.996124175114207	0.997329955595485	NA	410	71585	397	242	109	48	18	0	0	0	0	0	0	0	71125	71280	71413	71474	71504	71522	473	473	473	473	473	473
C3_PANCREAS	60_70	UKBB	F5_DEMENTIA_U	-12.0537605192688	-12.0392274524902	-12.0916226392935	-12.1125948346624	-12.1718402405081	NA	1552.36108356802	1355.43754054203	2196.00250077608	3474.26188685033	6195.61465819172	0	0.993804654807774	0.992913146407688	0.995606712530836	0.997218277393498	0.998432485283058	NA	237	71655	231	143	57	24	9	0	0	0	0	0	0	0	71188	71276	71362	71395	71410	71419	473	473	473	473	473	473
C3_PANCREAS	60_70	UKBB	F5_DEMNAS	-12.0564728592174	-12.0406320234333	-12.0956205088883	-12.1158363419306	-12.1768842431127	NA	1548.71274884599	1350.87578230036	2186.86158726029	3459.35886890451	6185.58873052406	0	0.993788663265282	0.992888385952497	0.995586890498059	0.997205546067467	0.998429293946911	NA	237	68792	231	143	57	24	9	0	0	0	0	0	0	0	68345	68433	68519	68552	68567	68576	453	453	453	453	453	453
C3_PANCREAS	60_70	UKBB	F5_DEPRESSIO	1.13124678128578	-0.096670194873562	0.830881616605722	-12.9879012899333	0.375990999001734	1.18857173841036	0.714664791746926	1.00416257182602	0.713630986695192	795.330048884445	1.00378873300629	1.00337686852289	0.113443020356484	0.923306560784348	0.244301855512357	0.986970962101609	0.707978914488901	0.236186873021159	3582	65603	2385	2082	1736	1380	1046	541	5	3	2	2	2	1	66364	66667	67013	67369	67703	68208	431	433	434	434	434	435
C3_PANCREAS	60_70	UKBB	F5_INSOMNIA	-11.0214479444128	-10.9820867040224	-11.0076506816161	-11.0263824420465	-10.9193627267528	-10.8379571082109	1531.81615551915	1277.41675831305	1760.05435102775	1962.05493724802	2504.88777293879	4747.35676683961	0.994259254122822	0.993140586710046	0.995009939739169	0.995516061331315	0.996521854817468	0.998178474557425	107	71665	79	69	39	28	13	9	0	0	0	0	0	0	71218	71228	71258	71269	71284	71288	475	475	475	475	475	475
C3_PANCREAS	60_70	UKBB	F5_MENTORG	-12.033981685319	-12.0457949966344	-12.0526566816823	-12.0685479220007	-12.0099737725366	-11.9858782047965	2149.44227362734	1579.62323934005	2001.53558523374	2500.19558329755	3029.5951056767	7227.81426418827	0.99553294445315	0.993915599327282	0.995195403650952	0.996148593042724	0.996837020388476	0.998676869322511	140	67762	120	102	68	42	27	5	0	0	0	0	0	0	67330	67348	67382	67408	67423	67445	452	452	452	452	452	452
C3_PANCREAS	60_70	UKBB	F5_MOOD	1.12827648113087	-0.10019881408183	0.811408854606981	-12.9889524133603	0.345256918442467	1.1533689789609	0.714751918800169	1.00416739740066	0.713576184500091	787.607440777753	1.00376866117577	1.00341094592833	0.114437756739251	0.920516621585873	0.255495678382268	0.986842157276026	0.730875881282596	0.25037118454587	3606	65618	2387	2091	1757	1407	1069	558	5	3	2	2	2	1	66401	66697	67031	67381	67719	68230	431	433	434	434	434	435
C3_PANCREAS	60_70	UKBB	F5_NEUROTIC	1.53418146431961	-14.1567629035057	-14.1557984504918	1.14533471526346	-14.1444791453575	-14.1464552254702	0.508936712207914	993.179230741374	1169.89779963116	0.712268071142981	1572.90393388467	2599.28670277857	0.00257416974349382	0.988627349707894	0.990345808472844	0.107832824413464	0.992825048508195	0.995657584643854	4284	69888	3256	2746	2034	1299	847	383	5	2	2	2	0	0	70450	70960	71672	72407	72859	73323	461	464	464	464	466	466
C3_PANCREAS	60_70	UKBB	F5_ORGANIC	-13.0529485345513	-13.0466174729971	-13.0690197547427	-13.0608369479859	-13.0451102931416	-12.9578840679044	1386.12291470825	1225.05559349046	1752.42025123522	2469.88329882679	3285.69741170465	10826.1203740254	0.992486530541781	0.99150283633202	0.994049673631762	0.995780775719543	0.996832190111324	0.999045004783552	919	71346	857	531	256	126	65	8	0	0	0	0	0	0	70939	71265	71540	71670	71731	71788	469	469	469	469	469	469
C3_PANCREAS	60_70	UKBB	F5_PANIC	-11.9731495439031	-11.966383473625	-11.9894435836474	-12.0103206968559	-11.9920003110216	-11.9806148697425	1567.63732453684	1188.02809123234	1380.92432884136	1728.54650452026	1823.1588112788	3002.93546638844	0.993906053309388	0.991963463448094	0.993072703879771	0.994456167465902	0.994751876332426	0.996816740692089	296	66980	234	197	149	92	60	29	0	0	0	0	0	0	66592	66629	66677	66734	66766	66797	450	450	450	450	450	450
C3_PANCREAS	60_70	UKBB	F5_PHOBANX	2.92891341047809	-12.0866798357701	-12.0806879420568	2.38351166766814	-12.1058676165309	-12.1386822539224	0.714273295311466	991.934050938742	1154.39364532822	1.00370009135446	1481.11572499787	2144.28031666371	4.12169243144992e-05	0.9902780466222	0.991650319197234	0.0175620305134054	0.99347858026396	0.995483232600637	488	67094	374	317	241	169	121	54	3	1	1	1	0	0	66756	66813	66889	66961	67009	67076	449	451	451	451	452	452
C3_PANCREAS	60_70	UKBB	F5_PSYCH	1.96011991788548	0.712421689334634	0.972011796522057	-0.670105915275979	0.0518050506005978	0.469625326183661	0.285034875349651	0.388620530854375	0.388825450737581	1.00425842985001	0.712411592967719	1.00378493092374	6.12238763710068e-12	0.0667718652782187	0.0124240044651999	0.504603251173357	0.942030631347374	0.639888622554429	10320	61771	7347	6314	5039	3799	2810	1324	28	15	8	3	3	1	64338	65371	66646	67886	68875	70361	378	391	398	403	403	405
C3_PANCREAS	60_70	UKBB	F5_PSYCHDEV	-11.0515091517716	-11.0501785479834	-11.0794993547223	-11.0782915562919	-11.0349401827424	-11.1456818943822	1458.11485216178	1215.37906537968	1288.14147298881	1536.09671651415	1549.33537214098	2551.12719860697	0.993952640912606	0.992745764972397	0.993137359005792	0.994245726148957	0.994317218776635	0.996514113754371	138	71752	103	81	66	50	36	16	0	0	0	0	0	0	71310	71332	71347	71363	71377	71397	477	477	477	477	477	477
C3_PANCREAS	60_70	UKBB	F5_PSYCH_INCLAVO	1.96011991788548	0.712421689334634	0.972011796522057	-0.670105915275979	0.0518050506005978	0.469625326183661	0.285034875349651	0.388620530854375	0.388825450737581	1.00425842985001	0.712411592967719	1.00378493092374	6.12238763710068e-12	0.0667718652782187	0.0124240044651999	0.504603251173357	0.942030631347374	0.639888622554429	10320	61771	7347	6314	5039	3799	2810	1324	28	15	8	3	3	1	64338	65371	66646	67886	68875	70361	378	391	398	403	403	405
C3_PANCREAS	60_70	UKBB	F5_SCHIZO	-12.0110974007476	-11.9837249152641	-11.9746217977182	-11.9877860805864	-11.9817855539442	-11.9691458016078	2112.83600450806	1632.63080594601	1870.82401721286	2112.06747834899	2053.52138532834	3090.20253138804	0.995464192423989	0.994143474938012	0.994892998738958	0.995471348252684	0.995344568832585	0.996909596485732	197	71601	145	111	88	71	49	26	0	0	0	0	0	0	71176	71210	71233	71250	71272	71295	477	477	477	477	477	477
C3_PANCREAS	60_70	UKBB	F5_SEXDYS	-12.3295630402658	-12.300420477151	-12.2845749427027	-12.2644985108323	2.56700909682053	-12.1761750236041	2465.12603196995	1760.07158333032	1813.87951504575	1931.65069608696	1.00310591567844	2505.79393413609	0.996009320883469	0.994423956505833	0.994596334722011	0.994934079810477	0.0104955362410156	0.996122927868718	199	71215	117	117	107	91	86	45	0	0	0	0	1	0	70829	70829	70839	70855	70860	70901	468	468	468	468	467	468
C3_PANCREAS	60_70	UKBB	F5_SLEEP	-11.1961630664229	2.87706401742768	-11.1717964467953	-11.179351881441	-11.1425043752999	-11.013586612542	1380.85855783842	1.00357852572085	1328.32170129764	1533.69598664081	1669.38407666614	3091.07603315093	0.99353072932759	0.00414638301065934	0.993289502982466	0.994184145126225	0.994674463281303	0.997157121976382	166	71252	124	107	76	55	30	14	1	1	0	0	0	0	70825	70842	70873	70894	70919	70935	468	468	469	469	469	469
C3_PANCREAS	60_70	UKBB	F5_SOMATOFORM	-12.9811906689552	-12.9827854477111	-12.9782661588701	-12.9576830090589	-12.9716346562297	-12.9845460174243	2896.08227943551	2130.9477191917	2121.7633034665	2488.05577199538	2166.52976787155	3190.48972486837	0.996423631674165	0.995138923452502	0.995119581149562	0.995844671732298	0.995222864999097	0.996752805653496	288	66793	178	167	155	123	116	74	0	0	0	0	0	0	66454	66465	66477	66509	66516	66558	449	449	449	449	449	449
C3_PANCREAS	60_70	UKBB	F5_STRESSOTH	-12.055398285954	-12.0447625288407	-12.0171644405949	-12.0033553234198	-12.0056055868868	-12.0353203868906	2535.53062493439	1848.60589395585	2034.74741506458	2484.32026669116	2439.02080663686	3726.89738258722	0.996206403570286	0.994801346195881	0.995287742271987	0.996144919495445	0.996072584279379	0.99742338501846	149	66799	92	87	73	54	38	20	0	0	0	0	0	0	66407	66412	66426	66445	66461	66479	449	449	449	449	449	449
C3_PANCREAS	60_70	UKBB	F5_SUBSNOALCO	2.59671929319616	1.09955858623688	1.11763795799291	0.0109961449935442	-13.1662200785957	-13.1554387977433	0.304438687452003	0.455680570451008	0.507760261125796	1.00401343755436	756.409177210217	1691.78242095776	1.46941922311642e-17	0.0158216890855191	0.0277279908617888	0.991261592133067	0.986112551779897	0.993795646771563	4875	68608	3315	2993	2474	1932	1423	625	21	10	5	1	0	0	69716	70038	70557	71099	71608	72406	431	442	447	451	452	452
C3_PANCREAS	60_70	UKBB	F5_SUBSTANCE	2.45501669166803	1.21863917134008	1.29915896113076	-0.204546821949131	-13.1928101516997	-13.1918558688472	0.293527895336536	0.387866399283211	0.417439449837958	1.00382944440643	687.311155392823	1438.39102736045	6.07156577775328e-17	0.00167852795328471	0.00185692761142337	0.838535965328717	0.984685694248131	0.992682497058726	5994	69266	4168	3734	3067	2360	1717	748	26	14	7	1	0	0	70633	71067	71734	72441	73084	74053	433	445	452	458	459	459
C3_PANCREAS	60_70	UKBB	F5_TOBAC	2.6063783449883	1.10760306063722	1.12323605403825	0.0146425152408476	-13.164864742335	-13.1483768695993	0.304457611174854	0.455686011704276	0.507778323778267	1.00400717348969	757.655212527945	1711.77699208706	1.12158473747062e-17	0.0150726918535103	0.0269625282940224	0.98836400475084	0.98613681578028	0.993871407436022	4832	68581	3281	2968	2459	1921	1418	619	21	10	5	1	0	0	69681	69994	70503	71041	71544	72343	430	441	446	450	451	451
C3_PANCREAS	60_70	UKBB	FALLS	1.38364900408992	0.352732885241967	-0.381316916088532	-14.0800739213778	-14.0706454695824	-14.0635497041736	0.456713003024246	0.583388519233491	1.00353543503365	1173.89170725726	1208.71250711858	1855.58318304156	0.00244893282735306	0.545426366898666	0.703965053515728	0.990430118754367	0.990712020304783	0.993952854361003	5853	67651	4641	3880	2742	1804	1203	545	9	4	1	0	0	0	68430	69191	70329	71267	71868	72526	424	429	432	433	433	433
C3_PANCREAS	60_70	UKBB	FE	-10.5561539244222	-10.5543216371012	3.73778355716598	-10.4947271173875	-10.5408731814083	-10.6834668068347	1303.25639322926	1012.43446221789	1.0050878935034	1612.7027191724	1435.21209343752	2860.16401720255	0.993537342164396	0.991682446544437	0.000200122038509183	0.99480777111814	0.994140012896598	0.997019697699861	115	70507	80	69	50	33	26	14	1	1	1	0	0	0	70070	70081	70100	70117	70124	70136	471	471	471	472	472	472
C3_PANCREAS	60_70	UKBB	FEMHER_UNILATERAL	-11.937116391705	-11.9279382198836	-11.9233311325543	-11.9071366624646	-11.9087312067571	-11.8642032398714	2226.81948592148	1587.09589552853	1821.40114433818	2194.33040520589	2478.73321070357	3674.02144347732	0.995722870527282	0.994003495200579	0.994776892554947	0.995670445134282	0.996166688623652	0.997423464101969	141	52914	109	101	78	55	34	12	0	0	0	0	0	0	52601	52609	52632	52655	52676	52698	345	345	345	345	345	345
C3_PANCREAS	60_70	UKBB	FEMINGHER_BILATERAL	-13.2192216374135	-13.2283787425662	-13.2214875250789	-13.2281845272414	-13.217559579687	-13.241810779839	2227.71682403975	1680.14982390953	1929.91600233992	2243.96102769832	2500.86429237552	3543.66695865355	0.995265398708928	0.993718054207291	0.994533887362927	0.995296485571211	0.995783042824578	0.997018508817696	358	53031	281	243	188	136	81	38	0	0	0	0	0	0	52762	52800	52855	52907	52962	53005	346	346	346	346	346	346
C3_PANCREAS	60_70	UKBB	FEMNINGHER_UNILATERAL	-11.937116391705	-11.9279382198836	-11.9233311325543	-11.9071366624646	-11.9087312067571	-11.8642032398714	2226.81948592148	1587.09589552853	1821.40114433818	2194.33040520589	2478.73321070357	3674.02144347732	0.995722870527282	0.994003495200579	0.994776892554947	0.995670445134282	0.996166688623652	0.997423464101969	141	52914	109	101	78	55	34	12	0	0	0	0	0	0	52601	52609	52632	52655	52676	52698	345	345	345	345	345	345
C3_PANCREAS	60_70	UKBB	FE_MODE	-10.5561539244222	-10.5543216371012	3.73778355716598	-10.4947271173875	-10.5408731814083	-10.6834668068347	1303.25639322926	1012.43446221789	1.0050878935034	1612.7027191724	1435.21209343752	2860.16401720255	0.993537342164396	0.991682446544437	0.000200122038509183	0.99480777111814	0.994140012896598	0.997019697699861	115	70507	80	69	50	33	26	14	1	1	1	0	0	0	70070	70081	70100	70117	70124	70136	471	471	471	472	472	472
C3_PANCREAS	60_70	UKBB	FE_STRICT	-10.5345520703289	-10.5344854924587	3.83310165275401	-10.4632181433014	-10.4929192183335	-10.6588057015773	1372.25632613671	1048.02770638772	1.00517082261979	1668.83035726475	1589.65842198656	3072.93586319861	0.993874851415786	0.991980019478473	0.000137077253720695	0.994997463055342	0.994733411070366	0.997232457873754	103	70496	72	64	47	31	21	12	1	1	1	0	0	0	70055	70063	70080	70096	70106	70115	471	471	471	472	472	472
C3_PANCREAS	60_70	UKBB	FG_CARDMYO	2.62566593333445	-12.2815571320016	-12.2676496733428	-12.2617591618172	-12.2918698458293	-12.3474883140397	1.0049720039516	1334.32082558867	1560.5756471363	1881.0329449824	2209.27733010835	3324.93053902893	0.00898365024260564	0.992656094196885	0.993727912209397	0.994798922016426	0.995560791557976	0.997036976402804	282	55032	224	189	133	93	50	30	1	0	0	0	0	0	54732	54767	54823	54863	54906	54926	357	358	358	358	358	358
C3_PANCREAS	60_70	UKBB	FG_CEREBVASC	1.55117913258856	1.07170512395465	-14.5794352809661	1.1980730045014	-14.5728334750018	-14.5512024210389	0.722403593960601	0.720700675260372	2132.44575301958	1.00971219691226	2939.38147269389	5128.41529399099	0.0317736026510817	0.137006301824928	0.994544941800452	0.235405560047275	0.996044272813196	0.997736110765401	1785	25076	1498	1120	780	505	323	131	5	3	1	1	0	0	25238	25616	25956	26231	26413	26605	120	122	124	124	125	125
C3_PANCREAS	60_70	UKBB	FG_CVD	1.11710532140483	-0.227366321921978	0.0464885580312927	-0.124163340755739	0.475555116167035	-0.194001639188025	0.325370527838645	0.462131770631079	0.461980364710421	0.588929562786625	0.460523719108363	1.00576655466975	0.00059620968992688	0.622723181952576	0.919845085008005	0.833020827694351	0.301772500492431	0.847045639732819	16237	32867	12316	10647	8164	5920	4069	1836	26	15	10	7	6	1	36599	38268	40751	42995	44846	47079	163	174	179	182	183	188
C3_PANCREAS	60_70	UKBB	FG_DISVEINLYMPH	0.358659298838226	0.477119436980541	-15.1627397291459	-15.1582825641113	1.15240590174275	1.33369051230262	1.01051440245877	0.720067196446958	1999.75797715211	2379.68690304124	0.718233718595711	1.00751458133443	0.722643944328446	0.50758417891326	0.993950267909275	0.994917618018812	0.108603915050149	0.185588366872321	2958	24753	2294	1953	1531	1089	757	359	3	2	0	1	3	1	25274	25615	26037	26479	26811	27209	140	141	143	142	140	142
C3_PANCREAS	60_70	UKBB	FG_DOAAC	2.50372178350608	1.40222202031368	-13.2600999690664	1.64216579586046	2.05572386612916	-13.1928937862405	0.521414466937199	0.721468241404177	1334.71762601425	1.01024449426785	1.00914070542056	4130.91944508932	1.57255051927877e-06	0.0519476626362736	0.992073338363221	0.104053246122534	0.0416396907918998	0.997451804977083	1139	24301	981	759	485	293	163	52	8	4	2	2	1	0	24332	24554	24828	25020	25150	25261	119	123	125	125	126	127
C3_PANCREAS	60_70	UKBB	FG_HYPERTENSION	1.03291326974804	-0.202579248835852	-0.300950551719987	0.0524383831933212	0.1622779089337	0.464178435615215	0.433246433455494	0.59334318565726	0.720121237486009	0.720267627842859	0.719031571953949	1.00799110443097	0.0171198273522359	0.732787397523077	0.67600816365134	0.941962067078422	0.821442889522035	0.645158416584432	11673	31115	9018	7834	5851	4205	2816	1207	14	8	5	4	3	1	33635	34819	36802	38448	39837	41446	121	127	130	131	132	134
C3_PANCREAS	60_70	UKBB	FG_OTH	1.24766930583233	0.828040243565559	0.533859273751256	1.02813218271532	1.32461459308447	-12.1537843811858	0.721221821705502	0.719549213015378	1.00875066555536	1.00838219490954	1.00801422779684	1614.74528195213	0.0836412861648628	0.249824241566423	0.596647173839711	0.307924934910948	0.188818196722126	0.993994578921999	2516	26470	2139	1581	1054	636	365	124	6	5	3	2	1	0	26693	27251	27778	28196	28467	28708	148	149	151	152	153	154
C3_PANCREAS	60_70	UKBB	FG_OTHHEART	1.5071116550094	-1.13454706447919	0.365957800465614	-0.255244264094952	0.71387316153661	-13.5367661512711	0.356868180406549	1.00750180943767	0.59016136809504	1.00741965448664	0.716882701748799	1526.04361833396	2.4089998341093e-05	0.260123497815228	0.535193362061672	0.799986644367305	0.319346403521364	0.992922459789015	7926	32652	6691	5282	3560	2251	1336	552	15	6	6	3	2	0	33717	35126	36848	38157	39072	39856	155	164	164	167	168	170
C3_PANCREAS	60_70	UKBB	FG_PULMHEART	3.0237532496434	1.02228888059117	-12.2071962134442	-12.2371376490669	1.88930102758821	-12.2281745336306	0.456607300950646	1.0034623315545	926.631146705007	1134.58555165916	1.00286811621273	2104.26558286517	3.53847827655498e-11	0.308316164775397	0.989489181636033	0.991394537074595	0.0595788022653982	0.995363410001932	1142	70545	967	636	413	271	180	74	6	1	0	0	1	0	70253	70584	70807	70949	71040	71146	461	466	467	467	466	467
C3_PANCREAS	60_70	UKBB	FIBRO_COMORB	2.12934664869474	-0.221275291977792	1.09989876773707	-14.6395765656003	0.226575696208638	1.01432871318178	0.444528227477671	1.01316742780632	0.600590305608326	1709.10255895628	1.01151571132011	1.01132740268085	1.66675816077001e-06	0.827117830219077	0.0670464039140149	0.993165682642856	0.822760244205082	0.315876448698973	4797	22296	3253	2861	2381	1871	1428	771	10	4	3	2	2	1	23714	24106	24586	25096	25539	26196	116	122	123	124	124	125
C3_PANCREAS	60_70	UKBB	G6_AD_WIDE	-11.998538953871	-11.9969226700985	-11.9815416644812	-11.9757973632191	-11.92538570577	NA	1629.26363855339	1502.51121335232	2061.91241570593	3089.89890131011	5996.1290718295	0	0.994124117041111	0.993629293690661	0.995363608446393	0.996907575230849	0.998413130413066	NA	210	71708	205	126	64	27	7	0	0	0	0	0	0	0	71239	71318	71380	71417	71437	71444	474	474	474	474	474	474
C3_PANCREAS	60_70	UKBB	G6_AD_WIDE_EXMORE	-11.9979934714795	-11.9972023415559	-11.9806748583711	-11.9792983891012	-11.9075836750672	NA	1654.56241226819	1530.72817253086	2080.25596048378	3232.69565759095	6323.2816588795	0	0.994214222574009	0.993746581076667	0.995404823812587	0.997043311102841	0.998497477723115	NA	210	40139	205	126	64	27	7	0	0	0	0	0	0	0	39913	39992	40054	40091	40111	40118	231	231	231	231	231	231
C3_PANCREAS	60_70	UKBB	G6_ALZHEIMER	-11.9983091346509	-11.9988756320276	-11.985895769519	-11.9757498319514	-11.9253516386871	NA	1645.77272698111	1529.88825005059	2086.03785857759	3089.88177592909	5996.15362340581	0	0.994183169610605	0.993742275317031	0.995415563278388	0.996907570365127	0.998413141443745	NA	206	71712	201	123	62	26	7	0	0	0	0	0	0	0	71243	71321	71382	71418	71437	71444	474	474	474	474	474	474
C3_PANCREAS	60_70	UKBB	G6_ALZHEIMER_EXMORE	-11.9983819739925	-11.9995499191256	-11.9847178567893	-11.9792172039066	-11.9075310697661	NA	1673.10691653362	1558.23814254892	2100.93224098008	3232.37441441278	6322.75572581318	0	0.994278165022296	0.99385577805519	0.995448511239261	0.997043037299219	0.99849735938036	NA	206	40135	201	123	62	26	7	0	0	0	0	0	0	0	39909	39987	40048	40084	40103	40110	231	231	231	231	231	231
C3_PANCREAS	60_70	UKBB	G6_ALZHEIMER_INCLAVO	-11.9983091346509	-11.9988756320276	-11.985895769519	-11.9757498319514	-11.9253516386871	NA	1645.77272698111	1529.88825005059	2086.03785857759	3089.88177592909	5996.15362340581	0	0.994183169610605	0.993742275317031	0.995415563278388	0.996907570365127	0.998413141443745	NA	206	71712	201	123	62	26	7	0	0	0	0	0	0	0	71243	71321	71382	71418	71437	71444	474	474	474	474	474	474
C3_PANCREAS	60_70	UKBB	G6_BELLPA	-11.9877541958772	-11.9887550159871	-11.9799992833748	-12.0012734717925	-11.9960098004682	-12.0869238249682	1878.44727445269	1419.17063633644	1671.030399006	2011.19357784627	2118.52760645257	3119.93248707905	0.994908146106512	0.993259775453974	0.994279832018277	0.995238860102376	0.995482060354629	0.99690892484894	213	64051	157	130	98	71	48	27	0	0	0	0	0	0	63679	63706	63738	63765	63788	63809	428	428	428	428	428	428
C3_PANCREAS	60_70	UKBB	G6_CARPTU	-14.0019497845714	-13.9975565210157	-13.9811953292982	-13.9729594787748	-13.9611232487514	-13.9324319290768	1921.38412143831	1397.52009982635	1536.13874656373	1681.08131558054	1632.79331049478	2382.34013238467	0.99418552461926	0.992008524596739	0.992738139111809	0.993368149320922	0.993177808306842	0.995333827939589	1683	64842	1119	1045	892	761	576	313	0	0	0	0	0	0	64978	65052	65205	65336	65521	65784	428	428	428	428	428	428
C3_PANCREAS	60_70	UKBB	G6_CERCYST	-13.0041438440053	-12.9718730530758	-12.9275975788824	-12.9382257317329	-12.955371850182	-12.9809811134082	1966.87890777829	1585.83522277898	1858.19351319871	2189.86827349196	2218.36137811937	3720.53480819279	0.994724774379079	0.993473507419738	0.994449099495452	0.995285949103899	0.995340329793852	0.997216178873509	630	68637	495	333	252	178	121	52	0	0	0	0	0	0	68322	68484	68565	68639	68696	68765	450	450	450	450	450	450
C3_PANCREAS	60_70	UKBB	G6_CPETAL	1.85969460979516	-12.581932505855	-12.5838091464574	-12.5668424522851	-12.5699378797919	-12.5139927633046	1.00417344075347	1107.85623558583	1288.68333748218	1570.99477682419	1617.26570941704	2672.74429373032	0.0640307712336286	0.990938613181984	0.992208894783461	0.993617558259795	0.993798632884281	0.996264257241965	712	71262	557	408	300	210	135	62	1	0	0	0	0	0	70943	71092	71200	71290	71365	71438	473	474	474	474	474	474
C3_PANCREAS	60_70	UKBB	G6_DEGENOTH	2.81392801556178	-11.2464487488457	-11.2291715800461	-11.2366243087375	-11.2920427649347	-11.2886546071128	1.00388892078489	1018.07498780307	1419.86268199957	1796.16429784923	1850.02593257766	3613.12693959394	0.00506253894011453	0.991186125358054	0.993689890332058	0.995008546499349	0.995129965218279	0.997507137523784	238	70443	199	133	70	44	27	12	1	0	0	0	0	0	70012	70078	70141	70167	70184	70199	469	470	470	470	470	470
C3_PANCREAS	60_70	UKBB	G6_DEMYEL	-10.9729237462138	-10.9747400383002	-10.9759739481529	-10.9947494084127	-10.9614805056924	-11.0055680078254	1735.83983385672	1248.15940842885	1340.10340248518	1515.03322162509	1509.7508720455	2064.1006032734	0.994956292646117	0.992984499619372	0.993465084690841	0.994209721822249	0.994207044763582	0.995745783332583	133	71557	73	67	67	54	37	25	0	0	0	0	0	0	71142	71148	71148	71161	71178	71190	475	475	475	475	475	475
C3_PANCREAS	60_70	UKBB	G6_DIABETNEUR	2.83452197660213	-12.2567837911686	-12.2502052133125	-12.2528392995633	-12.2242934651561	-12.3034038251298	1.00477336171377	1522.47588924134	1912.82810723489	2428.85370447853	2812.89713605537	3899.10664637781	0.00478658380233547	0.993576651699481	0.994890192821884	0.995974928494518	0.996532562745844	0.99748232593842	255	64151	207	152	102	65	36	16	1	0	0	0	0	0	63770	63825	63875	63912	63941	63961	428	429	429	429	429	429
C3_PANCREAS	60_70	UKBB	G6_DISBROTHUNS	-12.0594856441048	-12.0241614350391	-11.9992335791341	-12.0031050767266	-11.9897665899805	-12.0887058385067	2094.85883530338	1784.43114478573	2124.67637213146	2527.1830558667	2595.70534419347	4372.3283633955	0.99540683882877	0.994623597446555	0.995493924417661	0.996210382863824	0.996314521733689	0.997793994718972	188	68311	150	96	72	52	32	13	0	0	0	0	0	0	67900	67954	67978	67998	68018	68037	449	449	449	449	449	449
C3_PANCREAS	60_70	UKBB	G6_DYSTON	-11.9702897239464	-11.9705868498011	-11.9555510701879	-11.9483122699971	-11.9119955137767	-11.9637516736993	2327.22842785824	1779.74275942174	2096.43202758498	2434.38617738928	2668.29960519982	3335.19308908493	0.99589603361188	0.994633452297242	0.995449841547871	0.996083885251937	0.996438044018569	0.997137895161292	126	69390	99	88	60	43	30	19	0	0	0	0	0	0	68959	68970	68998	69015	69028	69039	458	458	458	458	458	458
C3_PANCREAS	60_70	UKBB	G6_EPIPAROX	1.55488209286262	-0.429223794855656	-0.199551269683421	-13.5325737804263	-13.5357930185771	0.861344962946593	0.510016930834311	1.00399444866562	1.00400186075515	892.068663688382	888.277178989318	1.00330566974606	0.00229843656264208	0.669003458316922	0.84245371286907	0.987896651889924	0.98784210315219	0.390612554580781	4308	65069	2995	2646	2177	1722	1281	669	6	2	1	0	1	1	65946	66295	66764	67219	67660	68272	430	434	435	436	435	435
C3_PANCREAS	60_70	UKBB	G6_EPLEPSY	2.22439118539866	-12.6005061336595	2.06613596334555	-12.6045176983735	-12.6236204372034	-12.5794410992773	1.00558771430179	1273.75489578036	1.00408705271959	1794.92746994016	1799.12122072525	3235.71582780285	0.0269645238566596	0.992107127233211	0.0396164498945199	0.994397061953163	0.994401650601826	0.996898084662672	496	63148	382	303	223	163	111	49	2	1	1	0	0	0	62835	62914	62994	63054	63106	63168	425	426	426	427	427	427
C3_PANCREAS	60_70	UKBB	G6_FACOTH	-12.9866149525602	-12.9810752843602	-12.9973847684767	-12.995193496737	-13.0145715798682	-13.0700485222242	2592.22735973184	1889.88608082343	2173.95509207703	2388.27795232581	2386.73079019781	3579.86812376672	0.996002751770654	0.994519607178724	0.995229730874105	0.995658540044936	0.995649247786258	0.997086941083735	324	64069	228	195	152	129	92	52	0	0	0	0	0	0	63737	63770	63813	63836	63873	63913	428	428	428	428	428	428
C3_PANCREAS	60_70	UKBB	G6_HCOTHUNS	-10.9758356662883	-10.9986198525463	-10.9833098807987	-10.9297614768451	-10.8733527426953	-10.8671449714759	1700.47386518993	1338.35527545446	1770.43369968299	1959.12741097721	2205.67670319398	4223.39799317277	0.994850030223012	0.993443048826902	0.995050163600999	0.995548710793487	0.996066674175037	0.997946980692089	108	71636	91	64	39	27	17	3	0	0	0	0	0	0	71177	71204	71229	71241	71251	71265	476	476	476	476	476	476
C3_PANCREAS	60_70	UKBB	G6_HEADACHE	2.43085911754986	-12.6065386975151	-12.6076173380246	-12.6233388983388	-12.6100305187413	-12.6315487521903	1.00716126814566	1302.81320133568	1376.58300165677	1454.07015288328	1337.88382776324	2176.71300255096	0.0157968824246701	0.992279472133493	0.992692570966999	0.993073346097108	0.992479765817624	0.995369871383701	537	62791	319	309	286	255	233	122	1	0	0	0	0	0	62585	62595	62618	62649	62671	62782	423	424	424	424	424	424
C3_PANCREAS	60_70	UKBB	G6_HEMIPLE	2.13060319457307	-12.6105686616098	-12.6139227894389	-12.5748620895635	-12.5756316711452	-12.5299378977164	1.00426787078236	1311.26102912203	1588.07566569312	2046.81220400008	1993.73323745584	3147.39384345861	0.0338756543128876	0.992326758200112	0.993662551076021	0.995098121273757	0.994967312762527	0.996823588630518	500	71078	411	296	202	129	85	40	1	0	0	0	0	0	70693	70808	70902	70975	71019	71064	473	474	474	474	474	474
C3_PANCREAS	60_70	UKBB	G6_HYDROCEPH	-10.9867776299068	-10.9930090693557	-10.9798803282782	-11.0067928711187	-10.9200778622408	-10.912429614703	1340.64094772733	1062.46958407436	1331.18570570021	1533.8593477252	1972.87120290933	3494.16781242155	0.99346127526851	0.991744708883573	0.993418966548822	0.994274524102129	0.995583636161462	0.997508177791024	172	68270	147	95	61	41	22	6	0	0	0	0	0	0	67847	67899	67933	67953	67972	67988	448	448	448	448	448	448
C3_PANCREAS	60_70	UKBB	G6_MIGRAINE	1.74254408647802	-13.4861612958734	-13.4619382478856	-13.4672934293559	-13.4667187934605	2.15713358063288	1.00556037724844	1493.46914828609	1641.63319008602	1825.37926411687	1807.35816633847	1.00366627178009	0.0831119400632306	0.99279512827015	0.993457154514686	0.994113416190648	0.994054976048367	0.0316142840993306	1055	63128	672	605	509	424	334	190	1	0	0	0	1	1	63084	63151	63247	63332	63422	63566	426	427	427	427	426	426
C3_PANCREAS	60_70	UKBB	G6_MONOOTHUNS	-11.9996694684164	-12.0084917116606	-11.9940196790694	-12.018979276543	-12.0399409905677	-12.1092946780442	2577.4878954614	1869.42822736329	2223.49772956215	2736.8269197761	2683.76645947314	3579.01820941941	0.996285407805672	0.99487473008975	0.995696061845684	0.996496041781964	0.996420533995401	0.99730043261403	122	63962	85	77	58	41	27	16	0	0	0	0	0	0	63572	63580	63599	63616	63630	63641	427	427	427	427	427	427
C3_PANCREAS	60_70	UKBB	G6_MS	-10.9936876657794	-10.9750523882121	-10.9851019609432	-10.9680239835336	-10.955434719921	-10.9683929887653	1837.03302806229	1433.95363711411	1535.79994601351	1748.19023390387	1571.13078253924	2159.81421502393	0.995225104196355	0.993893289759083	0.994293027200273	0.994994160579094	0.99443642662868	0.995948043241521	111	70913	66	51	49	41	32	21	0	0	0	0	0	0	70488	70503	70505	70513	70522	70533	470	470	470	470	470	470
C3_PANCREAS	60_70	UKBB	G6_MYONEU	-11.0090898475094	-11.017086324303	-11.0274313645522	-10.9881658768674	-10.978641270543	-10.9978799006535	1427.25899945532	1090.03170677742	1340.55840368209	1510.6652955351	1475.54937493451	3366.27582419752	0.993845618967494	0.991935818592169	0.993436676851589	0.994196457267803	0.99406349411528	0.997393254913706	143	71700	110	91	62	42	36	13	0	0	0	0	0	0	71258	71277	71306	71326	71332	71355	475	475	475	475	475	475
C3_PANCREAS	60_70	UKBB	G6_NERPLEX	0.0569662257590746	-15.0123780909306	0.296652039239038	-14.994824740166	0.450753849182446	-14.9842176854284	1.00496737559207	1365.74908606928	0.712332075662313	1629.10317333673	0.711589345168265	2379.37366241518	0.954796400442748	0.991229792048807	0.677079364767478	0.992656100352286	0.526442044015391	0.994975317617821	4979	66422	3360	3031	2616	2217	1697	871	3	2	3	2	2	0	67606	67935	68350	68749	69269	70095	432	433	432	433	433	435
C3_PANCREAS	60_70	UKBB	G6_NEUATR	-11.0382394882944	-11.0366562236208	-11.0306049854307	-11.0144089470989	-10.9965320547986	-11.0873703180629	1340.00913709081	1169.78668934517	1411.73161001462	1804.34845245878	2076.29998079684	3996.29322658674	0.993427551335047	0.99247226264232	0.99376576978295	0.995129448386849	0.995774251210283	0.997786341055059	158	71719	130	87	56	33	23	9	0	0	0	0	0	0	71271	71314	71345	71368	71378	71392	476	476	476	476	476	476
C3_PANCREAS	60_70	UKBB	G6_NEUINFL	-12.0271767196691	-11.9999854340562	-11.989958816178	-11.9945259678189	-11.9664445814344	-11.9994758615494	2136.4123163115	1599.78914997255	1885.14681455858	2231.43652422552	2285.17443622268	3982.17211325597	0.995508241619321	0.99401514048069	0.994925308494905	0.995711192814954	0.995821851674862	0.997595738766062	189	71292	138	114	84	58	44	18	0	0	0	0	0	0	70870	70894	70924	70950	70964	70990	473	473	473	473	473	473
C3_PANCREAS	60_70	UKBB	G6_NEURO	0.697360807739344	-1.2568800720202	-0.317040786216236	-14.0437753043715	-0.0956445206206692	0.0124470799191327	0.510386586198422	1.00422785019226	0.713109263942473	765.951350158531	0.712198056770346	1.00357200917699	0.171832763641261	0.210719831423373	0.656616543185893	0.985371546514181	0.893169437209776	0.990104269361192	9966	57862	7129	6079	4872	3890	2916	1510	7	3	3	2	3	1	60332	61382	62589	63571	64545	65951	360	364	364	365	364	366
C3_PANCREAS	60_70	UKBB	G6_NEURODEG	2.10852603166497	-11.579551826269	-11.5638547900106	-11.5623296558549	-11.6221168237535	-11.6481992002092	1.00363696330339	834.917606086159	1165.89172776162	1570.49187731862	1943.93159467327	4483.67010515703	0.0356510458455003	0.988934417755707	0.992086340692459	0.994125839736431	0.995229743495321	0.997927165105668	462	71600	413	266	138	72	38	12	1	0	0	0	0	0	71177	71324	71452	71518	71552	71578	471	472	472	472	472	472
C3_PANCREAS	60_70	UKBB	G6_NEUROOTH	-12.0463069012067	-12.0452448808258	-12.0190550415586	-12.0289890260879	-12.0554637819374	-12.0798327143733	1443.5919198526	1206.20660843173	1360.03348031824	1599.2173808515	1849.87672086075	2790.83170371769	0.993341989095273	0.992032413746889	0.992948928266382	0.993998530631895	0.994800301970758	0.996546448174773	394	68439	316	212	164	114	72	33	0	0	0	0	0	0	68067	68171	68219	68269	68311	68350	450	450	450	450	450	450
C3_PANCREAS	60_70	UKBB	G6_OTHNEU	-14.0528903617708	-14.0429295788505	-14.0339247280982	-14.0296121634345	-14.03573370425	-14.0695750797728	1719.55716786808	1353.67267845312	1578.47924508536	1926.77853177619	2063.03004807821	3229.80446508663	0.993479449445374	0.991722935751441	0.992906270775842	0.994190348376618	0.994571669550186	0.996524290758003	2060	70056	1652	1224	909	611	396	178	0	0	0	0	0	0	70014	70442	70757	71055	71270	71488	450	450	450	450	450	450
C3_PANCREAS	60_70	UKBB	G6_PARKINSON	-12.0553767170754	-12.0440472157504	-12.0412686524892	-12.0519483785475	-12.0672456695719	-12.0614635196398	1374.08615409209	1092.69998165811	1329.40568142807	1936.67602219006	1937.52463637115	3051.87853845934	0.992999947249754	0.991205669529468	0.992773153358782	0.995034790866395	0.995030666148067	0.996846653512221	329	71460	287	226	152	77	54	21	0	0	0	0	0	0	71030	71091	71165	71240	71263	71296	472	472	472	472	472	472
C3_PANCREAS	60_70	UKBB	G6_PARKINSON_EXMORE	-13.0583571792992	-13.044501414547	-13.0446539940006	-13.0569307423399	-13.0720807871286	-13.0645749295855	2270.49868455256	1834.57732854575	2204.71925976314	3214.98082785972	3251.86145087216	5107.25842215677	0.995411138436541	0.994326803007519	0.995279187021057	0.996759577935351	0.996792611399719	0.997958981042321	329	39776	287	226	152	77	54	21	0	0	0	0	0	0	39587	39648	39722	39797	39820	39853	231	231	231	231	231	231
C3_PANCREAS	60_70	UKBB	G6_PARKINSON_INCLAVO	-12.0553767170754	-12.0440472157504	-12.0412686524892	-12.0519483785475	-12.0672456695719	-12.0614635196398	1374.08615409209	1092.69998165811	1329.40568142807	1936.67602219006	1937.52463637115	3051.87853845934	0.992999947249754	0.991205669529468	0.992773153358782	0.995034790866395	0.995030666148067	0.996846653512221	329	71460	287	226	152	77	54	21	0	0	0	0	0	0	71030	71091	71165	71240	71263	71296	472	472	472	472	472	472
C3_PANCREAS	60_70	UKBB	G6_PLANTAR	-12.8756281588648	-12.8763735849801	-12.8605397758821	-12.8683772791213	-12.8628595438608	-12.8369417651752	2575.2659908178	1877.48359775975	1972.86055973215	2184.64017263413	2309.63199545593	3700.12442096452	0.996010811250262	0.994527899389174	0.994798845053938	0.995300177892922	0.995556424571298	0.997231883058386	322	63961	227	209	190	155	102	44	0	0	0	0	0	0	63629	63647	63666	63701	63754	63812	427	427	427	427	427	427
C3_PANCREAS	60_70	UKBB	G6_POLYNEU	1.65823353531685	-12.5687788003722	-12.5728009613786	-12.5973886339584	-12.5811986371258	-12.5544786333034	1.0045877393463	980.943977473868	1230.36582030547	1579.14810103911	1666.99743836077	2751.52082754186	0.0988078698660695	0.98977703070428	0.991846758889514	0.993635077492015	0.993978245784604	0.996359471528063	793	71326	656	515	337	208	134	54	1	0	0	0	0	0	70993	71134	71312	71441	71515	71595	469	470	470	470	470	470
C3_PANCREAS	60_70	UKBB	G6_POLYOTHUNS	1.80285114567563	-12.5724022472573	-12.5721729828903	-12.5944643730627	-12.5900975769027	-12.5504164609436	1.00446858327972	1048.68146397525	1328.16968471099	1724.41903083499	1849.87843648388	2895.82600260464	0.0726806627923019	0.990434573611157	0.992447506492612	0.994172623268112	0.994569715108507	0.996542004882785	693	71250	571	446	295	179	114	46	1	0	0	0	0	0	70902	71027	71178	71294	71359	71427	469	470	470	470	470	470
C3_PANCREAS	60_70	UKBB	G6_POSTVIRFAT	-11.9027890669347	-11.875988576313	-11.8470520933612	-11.8697511114173	-11.8936571854849	-11.930051004704	1962.38181470056	1462.21472677908	1587.00377924653	1787.96394736477	1774.85217186793	3057.64865067	0.995160476252208	0.993519718014835	0.994043812442744	0.994703124970201	0.994653247991148	0.996886895636975	227	68166	154	139	122	94	70	30	0	0	0	0	0	0	67791	67806	67823	67851	67875	67915	448	448	448	448	448	448
C3_PANCREAS	60_70	UKBB	G6_RLS	-11.9880016801425	-11.9758962001664	-11.9739351807011	-11.9950274093106	-12.05376771467	-12.0073834889765	1983.24403238426	1577.1444583998	1875.65434344228	2435.45558383978	2645.20228984286	4571.86181884063	0.995177102236461	0.993941397820034	0.994906442568097	0.99607030054378	0.996364179060419	0.99790446534321	176	71756	145	126	84	52	32	9	0	0	0	0	0	0	71311	71330	71372	71404	71424	71447	476	476	476	476	476	476
C3_PANCREAS	60_70	UKBB	G6_ROOTPLEXOTHUNS	-14.00922410058	-14.0039760744721	1.00776377640111	-14.0119983875451	-14.0239106197908	-14.0133116349344	2137.51043303452	1628.66555613419	1.00368760065841	2153.99594236777	2310.57089841372	3724.63647381324	0.99477070922158	0.993139525437549	0.315349115909655	0.994809703161248	0.995157303732367	0.99699810204303	1245	64825	919	775	631	478	305	129	1	1	1	0	0	0	64722	64866	65010	65163	65336	65512	428	428	428	429	429	429
C3_PANCREAS	60_70	UKBB	G6_SLEEPAPNO	1.0341383292651	-14.1354861651078	-14.1332250061763	-14.1397595416486	-14.1362881087211	-14.1332034441353	1.0055510487744	1492.42916312853	1702.86075602916	2019.31276822005	2058.85694167867	3245.42546126456	0.303747853263353	0.992442979658956	0.993377877479058	0.994413047936453	0.994521699308443	0.996525377237894	1569	63414	1141	1004	804	576	383	178	1	0	0	0	0	0	63417	63554	63754	63982	64175	64380	424	425	425	425	425	425
C3_PANCREAS	60_70	UKBB	G6_SLEEPAPNO_INCLAVO	1.04795244735107	-14.1288030163389	-14.1273223853232	-14.1336871667673	-14.1305457711194	-14.1284590298492	1.00492767014645	1497.18967213043	1710.50239821748	2027.06296236462	2066.46111058362	3253.08150020126	0.297034536399571	0.992470568906451	0.993410214286115	0.994436798652032	0.994544075189544	0.996534718270014	1569	70946	1141	1004	804	576	383	178	1	0	0	0	0	0	70904	71041	71241	71469	71662	71867	469	470	470	470	470	470
C3_PANCREAS	60_70	UKBB	G6_SLEEPDISOTH	0.790562382635152	0.188666276995228	-14.0692779192652	-14.0622426911619	-14.057585781641	-14.0565013698646	1.00570060118436	1.00437165848922	1383.04498161974	1539.26418608304	1558.55686645678	2344.74198362213	0.431819890031461	0.850998094089828	0.991883513425881	0.992710874218677	0.99280348454438	0.995216787893037	2217	63549	1509	1369	1156	931	672	343	2	1	0	0	0	0	63830	63970	64183	64408	64667	64996	425	426	427	427	427	427
C3_PANCREAS	60_70	UKBB	G6_SPINOTH	-12.0821387154956	-12.0815880204518	-12.0658992495266	-12.0597778091271	-12.135884549195	-12.1146874420606	2047.03904519401	1763.41594585441	1941.02036496577	2955.27966433506	3514.76512863039	3901.26404365988	0.995290712214864	0.994533543171819	0.995040169132052	0.996744036129385	0.997245046164136	0.997522314197221	196	68245	161	96	76	38	21	16	0	0	0	0	0	0	67831	67896	67916	67954	67971	67976	449	449	449	449	449	449
C3_PANCREAS	60_70	UKBB	G6_TIA	-13.0478237897593	-13.0489091128627	-13.0636186420353	-13.0506746319686	-13.0733243934879	-13.1296706512147	1652.57463854524	1247.95526199249	1472.14255129324	1845.69968519128	1928.80623473543	3253.32047912657	0.993700406173145	0.991657286349481	0.992919759830857	0.99435832106821	0.99459203125892	0.996779925884808	682	68849	554	480	354	229	149	67	0	0	0	0	0	0	68529	68603	68729	68854	68934	69016	448	448	448	448	448	448
C3_PANCREAS	60_70	UKBB	G6_TRINEU	3.59717035092809	-11.1283380136558	3.59314939786319	-11.1224871299009	-11.1504028663911	-11.0345465870084	1.00492700566028	1189.27214480802	1.00434699604108	2024.602476338	2077.34092133671	3635.04448649996	0.000344207508008513	0.992534089396492	0.000346766760253182	0.995616711812053	0.995717269379675	0.997577944130202	119	64005	94	82	50	33	22	9	2	1	1	0	0	0	63601	63613	63645	63662	63673	63686	427	428	428	429	429	429
C3_PANCREAS	60_70	UKBB	G6_ULLNLE	-12.0811579591181	-12.0751459738704	-12.0697628764957	-12.0710337991909	-12.0880060578826	-12.1050032683507	1657.96316245257	1211.83322582696	1358.84636612335	1645.37391913696	1612.37640458106	2094.08595182639	0.994186068588198	0.99204972028718	0.992912995125097	0.994146494608848	0.994018305508849	0.995387800859368	288	63998	197	188	149	115	88	51	0	0	0	0	0	0	63662	63671	63710	63744	63771	63808	427	427	427	427	427	427
C3_PANCREAS	60_70	UKBB	G6_XTRAPYR	-14.0244189663325	-14.0173845993656	-14.0133386753693	-14.0006869511405	-14.0007738147684	-14.0013703953395	2144.91670428967	1620.07532765859	1894.70925150545	2354.93432740389	2388.89507790006	3703.78252562777	0.994783113201809	0.993096546179882	0.99409887051002	0.995256400137693	0.995323805796971	0.996983772512708	1125	70658	910	776	558	365	268	115	0	0	0	0	0	0	70409	70543	70761	70954	71051	71204	464	464	464	464	464	464
C3_PANCREAS	60_70	UKBB	G6_XTRAPYROTH	-13.0036393182482	-13.0012192588267	-12.9998554654069	-12.9867014287955	-12.9920327227272	-12.9854998302085	1665.85520389028	1213.83888690607	1401.04958284241	1672.24886844434	1698.72318795397	2730.10560851426	0.993771789015675	0.991454159287868	0.992596810801632	0.993803682809156	0.993897745472407	0.996204948727982	710	69846	556	497	372	259	192	81	0	0	0	0	0	0	69539	69598	69723	69836	69903	70014	461	461	461	461	461	461
C3_PANCREAS	60_70	UKBB	GE	-11.0410252606832	-11.0168233664542	-11.0048463667726	-10.9654868694036	-10.9809954732497	-10.9580064591897	1666.80104282005	1371.89089565474	1515.39104493204	1781.98440177789	1786.00923464491	2624.87103175137	0.994714786623732	0.993592742085742	0.994205772917545	0.995090227809856	0.995094363802963	0.996669093959611	109	62733	78	53	42	35	27	16	0	0	0	0	0	0	62340	62365	62376	62383	62391	62402	424	424	424	424	424	424
C3_PANCREAS	60_70	UKBB	GENERALI_SKIN_ERUPT_DRUGS_MEDICAM	-11.0114549684331	-10.9926076332358	-10.9906904541436	-10.9601883640804	-11.0196612646133	-10.9837023420548	1531.69663430319	1259.92861986597	1440.22445398167	1791.6554562768	2370.69163153673	4934.55210130596	0.994264011530901	0.993038716240655	0.993911214958225	0.995119089160526	0.996291214846721	0.998224009169914	115	71749	93	71	54	32	14	5	0	0	0	0	0	0	71294	71316	71333	71355	71373	71382	477	477	477	477	477	477
C3_PANCREAS	60_70	UKBB	GE_MODE	-11.0410252606832	-11.0168233664542	-11.0048463667726	-10.9654868694036	-10.9809954732497	-10.9580064591897	1666.80104282005	1371.89089565474	1515.39104493204	1781.98440177789	1786.00923464491	2624.87103175137	0.994714786623732	0.993592742085742	0.994205772917545	0.995090227809856	0.995094363802963	0.996669093959611	109	62733	78	53	42	35	27	16	0	0	0	0	0	0	62340	62365	62376	62383	62391	62402	424	424	424	424	424	424
C3_PANCREAS	60_70	UKBB	GE_STRICT	-11.0374298457975	-11.0175195010943	-10.99545723615	-10.9539598573903	-10.9672911179529	-10.9254763810377	1701.60359290082	1401.45975893076	1588.28310573748	1890.76876838406	1949.91735536663	2915.128871649	0.994824568338653	0.993727527240755	0.9944764031929	0.995377569851137	0.995512329742883	0.997009652437341	100	62729	75	51	37	30	23	13	0	0	0	0	0	0	62330	62354	62368	62375	62382	62392	424	424	424	424	424	424
C3_PANCREAS	60_70	UKBB	GOUT	0.79554848361139	-13.63751456794	0.496464535152313	0.757441859405198	0.847459781463329	1.88265009570874	1.00497908610966	1039.4890415065	1.00414531981216	1.00407904246043	1.00364481006694	1.00349432306263	0.428589861624713	0.989532501304671	0.621013103744567	0.450630217826148	0.3984558831846	0.0606423163695567	1708	60706	1299	1125	872	663	477	196	4	3	3	3	2	1	60715	60889	61142	61351	61537	61818	396	397	397	397	398	399
C3_PANCREAS	60_70	UKBB	GOUT_COMORB	1.77798423317575	-0.334900914320226	0.242050379422948	-0.101864677784632	0.666149557674982	0.253100997141497	0.304234966986011	0.593463710799235	0.518332203628802	0.720242555278003	0.516023857433301	1.00749619060042	5.09267391332682e-09	0.57253926990349	0.640514729751172	0.887529407866907	0.196728704669457	0.801645707517055	12791	28506	9771	8526	6464	4678	3149	1364	24	10	9	6	5	1	31368	32613	34675	36461	37990	39775	134	148	149	152	153	157
C3_PANCREAS	60_70	UKBB	GOUT_IDIOP_NOS	2.38146046467363	1.58706326635487	-13.3341679520816	-13.3396986301367	-13.3488840228084	-13.3435353834402	0.509056687301725	0.583844642986223	1219.99755548319	1528.60317678968	1754.02861214443	2981.5137517886	2.89427843495899e-06	0.00656188651331747	0.991279560458729	0.993037169717098	0.99392782673022	0.996429140961756	1347	71078	1106	925	630	405	238	96	7	3	0	0	0	0	70853	71034	71329	71554	71721	71863	459	463	466	466	466	466
C3_PANCREAS	60_70	UKBB	GOUT_NOS	2.32604973099089	1.53603361984175	-13.3394957021946	-13.3427686895336	-13.3526627214654	-13.3475218870896	0.509662034528487	0.584345319457468	1192.55551266221	1501.87268731595	1728.45209509925	2916.61004829976	5.02105138206192e-06	0.00857270002157083	0.991075337279018	0.992911616820373	0.993836232144654	0.996348588159235	1320	61106	1089	909	617	395	228	94	7	3	0	0	0	0	60930	61110	61402	61624	61791	61925	400	404	407	407	407	407
C3_PANCREAS	60_70	UKBB	H7_AMBLYANOPSIA	-11.9880906283884	-11.9810715464994	-11.9974705012411	-12.0827960369455	-12.0421603953124	-12.0122510277077	1530.20232287147	1245.21083010588	1591.73612133192	2333.05443608382	2560.46982914898	3966.46450045705	0.993749183073201	0.992323095591176	0.993986122627375	0.995867806098376	0.996247478362091	0.997583647859743	253	68675	217	168	109	53	35	18	0	0	0	0	0	0	68258	68307	68366	68422	68440	68457	453	453	453	453	453	453
C3_PANCREAS	60_70	UKBB	H7_ASTIGMATISM	-11.9624387301077	-11.9560454990219	-11.9650388826267	-12.0121460093829	-11.9867199535141	-11.9727038537407	1092.56275382372	1093.7436906938	1839.14396193866	3872.22467903875	4357.6355211393	6911.16834918436	0.991264159023959	0.991278254484084	0.994809186965389	0.997524861993951	0.997805230226791	0.998617769052187	502	69915	477	284	109	25	14	4	0	0	0	0	0	0	69479	69672	69847	69931	69942	69952	461	461	461	461	461	461
C3_PANCREAS	60_70	UKBB	H7_BLEPHAROCHALASIS	-11.9511584833807	-11.917413694302	-11.9217248664868	-11.9154393792153	-11.8708680945067	-11.9411200794725	1883.69088108928	1359.60422070534	1732.16985287321	1851.69974492109	1865.36704663984	3097.35584377481	0.994937820764386	0.993006348107397	0.994508572530331	0.994865755351989	0.994922437134852	0.996923953129994	180	64341	141	132	93	77	52	19	0	0	0	0	0	0	63953	63962	64001	64017	64042	64075	427	427	427	427	427	427
C3_PANCREAS	60_70	UKBB	H7_BLINDANDVISIMPAIRMENT	-13.026569299814	-13.0165375024378	-13.0257456480804	-13.0385027219243	-13.0227898403	-13.0046006953845	2032.49947050669	1566.27854801465	1781.13048274806	2320.9469336196	2419.29379492715	4009.83900141871	0.994886282865637	0.993369267059101	0.994164970615261	0.995517706524028	0.995705096753868	0.99741232704832	468	68935	366	307	232	151	99	48	0	0	0	0	0	0	68582	68641	68716	68797	68849	68900	455	455	455	455	455	455
C3_PANCREAS	60_70	UKBB	H7_BLINDMONOCULAR	-11.0600826576307	-11.0688304305809	-11.1002556182849	-11.0969238616896	-11.1358990085435	-11.1746982401707	1459.81716726929	1140.12221467004	1353.21314617771	1912.48347508813	1868.56471334933	4330.36417931948	0.993955006854212	0.992253891680749	0.993455115862158	0.995370409912043	0.995244955001608	0.997941025527522	116	68492	97	78	56	32	20	7	0	0	0	0	0	0	68057	68076	68098	68122	68134	68147	454	454	454	454	454	454
C3_PANCREAS	60_70	UKBB	H7_CATARACTOTHER	0.690571738039506	-15.1060253878424	-15.1053316931296	-15.1082685823216	1.3935161164114	-15.1183160388582	0.584250559004159	1205.94622299277	1512.35950124643	1952.7173786813	0.582274953056	4026.73936149116	0.237214137718854	0.990005732418576	0.992030922178341	0.993826790243244	0.016700906553373	0.997004364690531	5398	61112	4731	3889	2516	1536	849	292	4	1	3	3	3	0	61384	62226	63599	64579	65266	65823	391	394	392	392	392	395
C3_PANCREAS	60_70	UKBB	H7_CATARACTSENILE	0.612172224093423	-0.516693295967208	0.0296221264507282	0.621898119806702	-12.9709792547218	-12.9821641279073	0.712666170151824	1.00329501696907	1.00329999234182	1.00331870251277	1079.75347412117	2053.10350881511	0.390346721673555	0.606555553699628	0.976446123616602	0.535362438522537	0.990415316625176	0.994954857729243	3654	60299	3310	2596	1558	842	443	135	5	3	2	1	0	0	60250	60964	62002	62718	63117	63425	388	390	391	392	393	393
C3_PANCREAS	60_70	UKBB	H7_CHALAZION	-12.0264455187277	-12.018515318868	-12.0299334899291	-12.0195430637536	-11.9967647864965	-11.9912700719685	1751.27391852991	1299.95890847853	1449.4143500575	1637.87824466036	1660.6745506371	2140.03809287496	0.99452076589579	0.992623419751153	0.993377747366122	0.994144789581905	0.994236107162386	0.995529238838734	238	64274	165	150	124	105	76	46	0	0	0	0	0	0	63921	63936	63962	63981	64010	64040	426	426	426	426	426	426
C3_PANCREAS	60_70	UKBB	H7_CHOROIDRETINA	1.39319017115403	-14.1299268122872	-14.1300583702999	-14.1275101050511	0.601026375923057	-14.1194475566783	0.58400488465484	1022.92038176856	1196.77418808427	1473.45106362433	1.00280339667006	2614.58287809741	0.0170522291141849	0.988978915533897	0.990579765507986	0.992349966844949	0.548942064859666	0.995691230692868	3114	68475	2523	2164	1583	1066	684	293	3	0	1	1	1	0	68623	68982	69563	70080	70462	70853	440	443	442	442	442	443
C3_PANCREAS	60_70	UKBB	H7_CONJUNCTIVA	0.743229786925262	0.729194142668597	0.147709507703968	1.0004824212662	-12.9744413328445	1.14455850214792	1.0046884806768	0.712141183143532	1.00339462661459	0.711883980441364	752.196185354879	1.00303328214775	0.459444766417666	0.305860763637995	0.882966437076189	0.1599020848917	0.986238173865006	0.253829462929044	2381	67216	1660	1584	1399	1184	913	457	5	5	3	2	0	1	67484	67560	67745	67960	68231	68687	448	448	450	451	453	452
C3_PANCREAS	60_70	UKBB	H7_CONJUNCTIVITIS	1.23428330956403	0.517991484275306	0.589854087943609	1.39702507263304	-13.0160455356158	1.4581137747534	1.00498226500805	1.00378314454317	1.00349533698473	0.712016851509425	921.012821172096	1.00310966894523	0.219385308598034	0.605827007779899	0.556666859212773	0.0497546344936156	0.988724417455459	0.146059017908119	1554	66847	1051	1005	923	808	635	331	4	4	3	2	0	1	66899	66945	67027	67142	67315	67619	447	447	448	449	451	450
C3_PANCREAS	60_70	UKBB	H7_CONJUNCTIVITISACUNONATOPIC	1.23428330956403	0.517991484275306	0.589854087943609	1.39702507263304	-13.0160455356158	1.4581137747534	1.00498226500805	1.00378314454317	1.00349533698473	0.712016851509425	921.012821172096	1.00310966894523	0.219385308598034	0.605827007779899	0.556666859212773	0.0497546344936156	0.988724417455459	0.146059017908119	1554	66847	1051	1005	923	808	635	331	4	4	3	2	0	1	66899	66945	67027	67142	67315	67619	447	447	448	449	451	450
C3_PANCREAS	60_70	UKBB	H7_CORNEALDYSTROPHY	-10.9685368998607	-10.9655244271763	-10.9533930996466	-10.9796814134519	-10.9019734698998	-10.7982455380832	1175.32220222513	1080.71011771935	2055.17253705109	2734.92002043135	3260.08079806676	8932.6091737368	0.992553957376304	0.99190432996463	0.995747558071059	0.996796800387433	0.997331814565241	0.999035472040408	145	69981	141	94	30	15	6	2	0	0	0	0	0	0	69522	69569	69633	69648	69657	69661	463	463	463	463	463	463
C3_PANCREAS	60_70	UKBB	H7_CORNEALOTH	-12.9736347032931	-12.9598494448015	-12.9698337493621	-13.0074101431966	-12.9853539271008	-13.0621254714308	2023.61465341349	1651.34392156827	2085.84606223869	2569.2921010866	2611.13463565879	4062.33090607787	0.994884702036287	0.99373821679432	0.995038769347546	0.995960612111278	0.996032081009003	0.997434465451729	444	70271	365	289	173	118	83	40	0	0	0	0	0	0	69886	69962	70078	70133	70168	70211	464	464	464	464	464	464
C3_PANCREAS	60_70	UKBB	H7_DIPLOPIA	-12.0225377318295	-12.0275543619098	-12.0276496807219	-12.0278865016425	-12.0185447932054	-12.0927971116925	1717.63316375094	1356.88959333118	1644.98079854293	2040.267406315	2400.56461668553	3589.15167568542	0.994415269154658	0.992927593882225	0.994166138301647	0.99529629825917	0.996005368400961	0.997311721897243	239	68556	197	158	106	67	40	20	0	0	0	0	0	0	68145	68184	68236	68275	68302	68322	453	453	453	453	453	453
C3_PANCREAS	60_70	UKBB	H7_ECTROPION	-12.0479762301104	-12.0420672075138	-12.0684564298299	-12.0901412732377	-11.9886698827365	-11.9967568186102	1994.21352083485	1552.57848676572	1937.90921680089	2454.40829119978	2837.10123626812	5461.98697124349	0.995179635658144	0.993811531428115	0.99503115381573	0.996069725610295	0.996628408597442	0.998247520655134	128	64380	118	102	63	36	18	6	0	0	0	0	0	0	63964	63980	64019	64046	64064	64076	426	426	426	426	426	426
C3_PANCREAS	60_70	UKBB	H7_ENTROPION	-11.2093017634395	2.47742354708637	-11.2148895041108	-11.2121749401268	-11.1861425433572	-11.1574914317472	1187.50464071646	1.00345295631541	1059.41738994544	1413.05164090716	1708.62171475909	3056.25854700432	0.992468580170139	0.0135529636299815	0.991553829350106	0.993669072561611	0.994776382276363	0.997087167123076	167	64431	150	121	89	51	27	7	1	1	0	0	0	0	64021	64050	64082	64120	64144	64164	426	426	427	427	427	427
C3_PANCREAS	60_70	UKBB	H7_EPIPHORA	2.94633343792605	-12.1050736112153	-12.0915299608717	-12.0889988338947	-12.0712512781728	-12.110122642782	1.00429363533716	1379.13678897417	1509.90834641773	1810.26841797657	1754.72065658461	2936.55810519232	0.00334907814168302	0.992996831492867	0.993610511539409	0.994671754897063	0.994511155367667	0.996709599418011	230	64371	176	160	127	92	66	33	1	0	0	0	0	0	63998	64014	64047	64082	64108	64141	426	427	427	427	427	427
C3_PANCREAS	60_70	UKBB	H7_EYELIDDIS	-13.9970360514998	0.459922179495178	-13.9976232676858	-13.9857623906346	0.959167030993813	-13.999543231408	1840.32027178086	1.00344956136401	1549.31054723673	1796.89726938812	1.00293995681463	2655.79829833218	0.993931539275622	0.646707397914489	0.992791415785506	0.993789900287775	0.338892715789247	0.995794120479657	1528	65357	1176	1035	798	603	447	208	1	2	1	1	1	0	65280	65421	65658	65853	66009	66248	428	427	428	428	428	429
C3_PANCREAS	60_70	UKBB	H7_EYELIDINFLAMMATION	-12.9859594616262	-12.9772211999838	-12.9700410210004	-12.9488292865493	-12.9227423857923	-12.9070828675754	1747.56310022931	1275.96889914379	1374.98489414382	1576.10329568558	1648.91520938235	2698.28894105381	0.99407105745956	0.991885267782841	0.992473777666903	0.993444874603326	0.993746948887578	0.996183387659009	626	64661	473	444	360	287	192	85	0	0	0	0	0	0	64387	64416	64500	64573	64668	64775	427	427	427	427	427	427
C3_PANCREAS	60_70	UKBB	H7_EYELIDNAS	-12.500275371334	-12.5037914274886	-12.5003818414735	-12.4958202665022	1.99922063414278	-12.5533100142361	1574.48154003222	1194.08802647881	1309.34931979163	1495.23576969469	1.00303608444936	1977.79374381057	0.9936654246535	0.991645172223205	0.992382697256899	0.993332084335111	0.0462429220800144	0.994935758580669	480	64607	359	315	246	197	150	81	0	1	1	1	1	0	64301	64345	64414	64463	64510	64579	427	426	426	426	426	427
C3_PANCREAS	60_70	UKBB	H7_EYEOTH	-12.612486299724	-12.6093097918327	2.38879438160117	-12.6209311378082	-12.5835107570051	-12.5907108439445	1907.33685956763	1493.00152550948	1.00325734750601	2302.14301538995	2467.88326873068	4132.94403818768	0.994723934210837	0.993261457653179	0.017263906979567	0.995625816646484	0.995931677330324	0.997569306973381	359	71583	289	229	161	103	63	26	1	1	1	0	0	0	71175	71235	71303	71361	71401	71438	477	477	477	478	478	478
C3_PANCREAS	60_70	UKBB	H7_EYE_ADNEXA	0.784338854154592	-0.3727158275601	0.119831131411939	-0.0591435788005451	-0.0116351867291858	-0.151427178640631	0.390680466539935	0.508376115872215	0.456388147555951	0.584568266706733	0.583617986056505	1.0035538554125	0.0446834328523547	0.463467093291855	0.792886593382229	0.919411698932109	0.984094182932856	0.880061752161065	14249	52404	11166	9808	7498	5503	3831	1717	17	13	11	6	3	1	55160	56518	58828	60823	62495	64609	310	314	316	321	324	326
C3_PANCREAS	60_70	UKBB	H7_GLAUCCLOSEPRIM	-11.9322624752116	-11.9259440506167	-11.9269167993422	-11.9530637354517	-11.9368581715655	-11.9397354607843	1567.90231291436	1191.41754561985	1413.05279111277	1803.65153543049	2023.81427521638	3740.45060948343	0.993927889495399	0.992013406414248	0.993265510079372	0.994712340487425	0.995293945826052	0.997453110493668	252	67466	214	181	124	79	45	20	0	0	0	0	0	0	67054	67087	67144	67189	67223	67248	450	450	450	450	450	450
C3_PANCREAS	60_70	UKBB	H7_GLAUCNAS	-13.0195511114806	0.734099105480935	-13.010647520302	-13.01626327497	-13.0055212471687	-13.0540099622032	1225.56857422769	1.00310555697478	1237.34193330479	1623.42978794351	1889.81790589738	4082.52327907905	0.991524012892863	0.464274547374912	0.991610400318481	0.993602825133579	0.994509088591338	0.997448740755443	1062	68929	934	740	468	283	146	43	1	1	0	0	0	0	68601	68795	69067	69252	69389	69492	455	455	456	456	456	456
C3_PANCREAS	60_70	UKBB	H7_GLAUCOMA	-14.1726966404741	0.126923943322843	1.50655219753672	-14.1682068449925	-14.1443265700286	-14.1476829707266	1662.23804324229	1.00322900713843	0.583062720904062	1741.53965923727	1801.84166076326	3378.73085630423	0.993197100217113	0.899323940469352	0.00977015630591422	0.993508922557648	0.993736728295863	0.996659045864544	2099	69209	1699	1419	1075	762	506	195	4	4	3	0	0	0	69151	69431	69775	70088	70344	70655	454	454	455	458	458	458
C3_PANCREAS	60_70	UKBB	H7_GLAUCOMA_POAG	-12.19284518498	-12.1964889989957	-12.2081818120525	-12.1977225701534	2.90584196642804	-12.1887238536678	1239.48881914829	982.388120698494	1235.78256743921	1702.30881363519	1.00275268224796	3518.02680324508	0.992151340230864	0.990094403549386	0.992117900345174	0.994282887360447	0.00375712196796587	0.99723561653559	437	67896	392	312	198	111	64	18	1	1	1	1	1	0	67490	67570	67684	67771	67818	67864	450	450	450	450	450	451
C3_PANCREAS	60_70	UKBB	H7_GLAUCPRIMOPEN	-12.19284518498	-12.1964889989957	-12.2081818120525	-12.1977225701534	2.90584196642804	-12.1887238536678	1239.48881914829	982.388120698494	1235.78256743921	1702.30881363519	1.00275268224796	3518.02680324508	0.992151340230864	0.990094403549386	0.992117900345174	0.994282887360447	0.00375712196796587	0.99723561653559	437	67896	392	312	198	111	64	18	1	1	1	1	1	0	67490	67570	67684	67771	67818	67864	450	450	450	450	450	451
C3_PANCREAS	60_70	UKBB	H7_GLAUCSUSP	-13.0338647338112	-13.0159834780694	-13.0342985933736	-13.0467202525796	-12.9707156904413	-13.033306489611	1937.19244338205	1565.90848266197	1983.91428541447	2534.1142066494	2620.17616430297	4575.39490901954	0.994631694433807	0.993367982363464	0.994757943492062	0.995892161985461	0.996050230643136	0.997727177616904	443	67781	371	289	187	116	80	27	0	0	0	0	0	0	67403	67485	67587	67658	67694	67747	450	450	450	450	450	450
C3_PANCREAS	60_70	UKBB	H7_GLOBE	-11.9842606607006	-11.9778122470915	-11.9876635500882	-11.9998411685158	-12.0203115654178	-11.9589161914039	2193.27848313505	1622.51667004712	1950.4748061446	2543.49838386841	2536.40749011208	5268.60326800831	0.99564031241523	0.994109875826463	0.995096213793203	0.9962357151304	0.996218752250453	0.998188926758363	143	69016	118	101	74	45	27	14	0	0	0	0	0	0	68583	68600	68627	68656	68674	68687	458	458	458	458	458	458
C3_PANCREAS	60_70	UKBB	H7_HYPERMETRO	-10.9707815060604	-10.9383922042373	-10.9021001860144	-10.8950206027523	-10.8354653274638	-10.82081932655	1437.57526357303	1120.90036650467	1472.24033707681	1810.13952790497	2032.20475348456	2963.29123660402	0.99391104421374	0.992213905890606	0.994091631847535	0.995197654043686	0.995745797998064	0.997086433698556	107	68226	86	73	52	31	17	9	0	0	0	0	0	0	67788	67801	67822	67843	67857	67865	459	459	459	459	459	459
C3_PANCREAS	60_70	UKBB	H7_IRIDOCYCLITIS	-12.181629549056	-12.1645073759981	2.52380875907083	-12.1668705804452	-12.1572638647345	-12.2517586424599	1930.41436014544	1484.06657628491	1.0035469922403	1938.73201651611	1838.97051616038	2833.05065612144	0.994965086337369	0.993460021203044	0.0119070044689999	0.994992761049477	0.994725297442855	0.996549493891944	234	69394	182	152	126	88	70	27	1	1	1	0	0	0	68982	69012	69038	69076	69094	69137	463	463	463	464	464	464
C3_PANCREAS	60_70	UKBB	H7_KERATITIS	-12.5557048212791	-12.5357316919404	1.86078219490008	2.22559352838288	2.17021919448957	-12.6186274159778	1407.85500737311	1109.75029767093	1.00334532176464	1.00341711005184	1.00336895460684	2384.56797193719	0.992884302590411	0.990987293185945	0.0636565072026662	0.0265538554097558	0.030546381376712	0.995777784016902	632	70388	494	405	265	196	150	77	2	2	2	2	1	0	70057	70146	70286	70355	70401	70474	467	467	467	467	468	469
C3_PANCREAS	60_70	UKBB	H7_KERATITISOTH	-11.1659643166001	-11.1454707321881	2.96072091703289	-11.1165683435918	3.05304069249271	-11.2464648422883	1426.39682665149	1044.64014030756	1.00359472338361	1337.66630182717	1.00398001322749	1727.50408241282	0.993754150753555	0.991487374488077	0.00317654572933862	0.993369320775913	0.00235842608388048	0.994805617326034	176	69354	116	111	84	73	62	36	1	1	1	1	1	0	68947	68952	68979	68990	69001	69027	466	466	466	466	466	467
C3_PANCREAS	60_70	UKBB	H7_LACRIGLAND	-11.8997299713742	-11.9034035538175	-11.8986570655116	-11.9259033911337	-11.9316006113446	-11.8751911019425	1602.32856902567	1270.35517263588	1769.69782073584	2344.94501941052	2987.69852118857	4529.28138997479	0.994074546425926	0.992523820784048	0.99463542129807	0.995942142314363	0.996813595970039	0.997908052080347	234	64588	207	167	99	50	23	9	0	0	0	0	0	0	64188	64228	64296	64345	64372	64386	427	427	427	427	427	427
C3_PANCREAS	60_70	UKBB	H7_LACRIMALSYSTEM	0.794869404415668	0.132977302331824	-13.9523941054193	-13.9505554989756	-13.9339911642014	-13.9366344003963	1.00454210904498	1.00354749679483	1244.03279940251	1425.13443993873	1463.53887047855	2449.6816367923	0.428783332191082	0.894583102092464	0.991051549068037	0.992189680657016	0.992403653441377	0.995460730379886	2041	65173	1577	1465	1192	918	665	276	2	1	0	0	0	0	65208	65320	65593	65867	66120	66509	427	428	429	429	429	429
C3_PANCREAS	60_70	UKBB	H7_LENS	0.924652112020352	-1.1771780438571	-0.701264661812301	-14.0585235695562	1.21533837281132	-14.0712944477828	0.455975970975509	1.0032982808854	1.0032816943273	1042.76265642987	0.582301000680969	2222.97428142272	0.0425752820311925	0.240672257572629	0.484570246210579	0.989243248179955	0.0368763095931458	0.994949472106491	7449	65105	6586	5351	3405	1989	1088	367	8	3	4	3	3	0	65568	66803	68749	70165	71066	71787	392	397	396	397	397	400
C3_PANCREAS	60_70	UKBB	H7_LIDLACRIMALORBIT	0.159508985420621	0.221364452298238	-13.9798553738334	-13.9731117142774	0.0179030328801287	-13.9654077714746	1.00433588388896	0.712058165532537	943.90215562608	1083.62948246604	1.00301416556963	1726.2446021808	0.873810408405932	0.755892052402333	0.988183200010679	0.98971177756953	0.985759129277482	0.993545143205037	3909	66392	2961	2703	2180	1685	1241	559	3	3	1	1	1	0	66908	67166	67689	68184	68628	69310	429	429	431	431	431	432
C3_PANCREAS	60_70	UKBB	H7_MACULADEGEN	-13.964097864153	-13.9610606086095	-13.9622101786035	-13.9562833346628	-13.9443761174626	-13.9321286370156	2054.95470971136	1656.8150837031	2186.27122280923	3087.52915096344	3724.56126212747	6072.78949611996	0.994578151872888	0.993276749470376	0.994904494879346	0.996393405686587	0.997012808854678	0.998169503389776	979	67286	889	690	411	212	103	41	0	0	0	0	0	0	66937	67136	67415	67614	67723	67785	439	439	439	439	439	439
C3_PANCREAS	60_70	UKBB	H7_MYOPIA	-12.9922906245309	-13.0067553795841	-13.0184045783286	-12.998158642605	-13.0108168810838	-12.9953164153547	1674.85689448882	1284.39288913168	1536.19084544863	2056.80046427837	2323.28388257262	4005.10237226208	0.993810668739517	0.991920142180811	0.9932384314601	0.994957721350025	0.995531723123159	0.997411116327849	633	68583	533	457	319	182	101	39	0	0	0	0	0	0	68223	68299	68437	68574	68655	68717	460	460	460	460	460	460
C3_PANCREAS	60_70	UKBB	H7_OCUMUSCLE	-14.032930608749	-14.0324394040132	-14.0460357290203	1.46348656076707	-14.0488596523162	-14.0299662027291	1772.18019987794	1455.7002013535	1821.29101191221	1.00320111444997	2518.50255145637	4007.4648785721	0.99368205238457	0.992308791779569	0.993846670366157	0.144615559005175	0.995549216309646	0.997206645374708	1644	70877	1392	1075	700	413	250	111	0	1	1	1	0	0	70665	70982	71357	71644	71807	71946	464	463	463	463	464	464
C3_PANCREAS	60_70	UKBB	H7_OPTNERVE	-12.0035166347206	-12.0197392745863	-11.9882934161262	-12.0338429851865	-11.972506397646	-11.9907115441026	2079.099677111	1606.00317379359	2069.41434019599	2352.02346993518	2603.96626943519	3726.29457965287	0.99539350253501	0.994028483245412	0.995377812678654	0.995917738170084	0.996331502268601	0.997432519920593	157	71699	129	107	74	50	35	13	0	0	0	0	0	0	71252	71274	71307	71331	71346	71368	475	475	475	475	475	475
C3_PANCREAS	60_70	UKBB	H7_OPTNEUROTH	-11.0064865242515	-11.0136426519785	-10.9890199909842	-11.0639913302396	-11.0158201587993	-11.0023340898812	1371.26191760328	1058.33347912047	1421.97288251241	1716.55497193095	1918.35196021097	2709.71049919654	0.993595817649144	0.991696892336943	0.993834001882783	0.994857300299498	0.995418304509357	0.996760329789971	129	71681	108	90	58	36	25	9	0	0	0	0	0	0	71227	71245	71277	71299	71310	71326	475	475	475	475	475	475
C3_PANCREAS	60_70	UKBB	H7_ORBIT	-11.9313368796806	-11.9267655085215	-11.9444480299161	-11.9065704441717	-11.898887518676	-11.8567618972027	2311.98067545072	1627.15480401199	1878.66614820544	1982.63343652613	1964.67735949912	3369.471593025	0.995882410553276	0.9941516954471	0.994927131426695	0.995208387263557	0.995167715168821	0.997192346789701	147	64284	103	102	79	65	52	25	0	0	0	0	0	0	63902	63903	63926	63940	63953	63980	426	426	426	426	426	426
C3_PANCREAS	60_70	UKBB	H7_OTHERCONJ	-12.0185613316402	-12.0194188102182	-12.0060517802635	-11.9829693163567	-11.984894871364	-11.9770828662906	1680.47645082888	1363.20025543012	1584.1637438216	2018.87962769813	2042.01213048623	2872.74513098135	0.994293676191254	0.992965094889748	0.993953054609661	0.995264219847159	0.995317115144465	0.996673459920174	232	66691	184	153	108	72	47	24	0	0	0	0	0	0	66294	66325	66370	66406	66431	66454	445	445	445	445	445	445
C3_PANCREAS	60_70	UKBB	H7_OTHIRISCILIARY	-12.0256951479156	-12.0186160081476	-12.0634922678817	-12.0054860081201	-11.9895301856401	-11.8838561467423	2056.46869665554	1582.01454868045	2030.92056325758	2497.13468730559	2754.16708939738	6655.55029960255	0.995334204784419	0.993938503333375	0.995260662675043	0.996164021477044	0.996526633823757	0.998575333386865	147	69499	126	104	66	44	24	6	0	0	0	0	0	0	69057	69079	69117	69139	69159	69177	463	463	463	463	463	463
C3_PANCREAS	60_70	UKBB	H7_PARASTRAB	-11.0246779066072	-11.0051675659789	-11.0097705713844	-11.0150650194361	-10.9878720101755	-10.826284869374	1392.46880158952	1083.55313606616	1419.46374690136	1899.24580739502	2447.15439481602	5038.50715488458	0.993682926051692	0.991896380496456	0.993811439075266	0.995372531027475	0.996417461851441	0.998285579709301	123	68126	109	86	49	26	14	4	0	0	0	0	0	0	67681	67704	67741	67764	67776	67786	459	459	459	459	459	459
C3_PANCREAS	60_70	UKBB	H7_PTOSIS	-12.9573767400811	-12.971214286478	-12.973524698124	-12.9692765215265	-12.9988427058663	-13.0160916308009	2143.98872426596	1684.24086705538	2010.24932400854	2381.96102927973	2551.53521755724	4654.80872952031	0.99517794669471	0.993855137049337	0.994850736634172	0.995655707945932	0.995935180134712	0.997768904025134	376	64520	311	256	178	121	75	28	0	0	0	0	0	0	64159	64214	64292	64349	64395	64442	426	426	426	426	426	426
C3_PANCREAS	60_70	UKBB	H7_REFRAACCOMMODIS	-13.1208829473124	-13.114506897014	-13.1201753076034	1.72061362852021	-13.1225188869589	-13.0954575932029	1212.79475411793	1001.94346334208	1276.41975010475	1.00319769996462	1835.91545666738	2849.52379981333	0.991368081306913	0.989556732309226	0.991798778595713	0.0863215491301941	0.994297032562916	0.996333202533164	1376	70699	1185	908	574	320	187	80	0	1	1	1	0	0	70426	70703	71037	71291	71424	71531	464	463	463	463	464	464
C3_PANCREAS	60_70	UKBB	H7_RETINALBREAK	-12.0781287209576	-12.0723354464456	-12.0690833421161	-12.0250960207954	-12.021370860714	-11.9948495359155	1785.35657832915	1255.41058071167	1413.49921494327	1613.34879569445	1719.98936378986	3176.34710966758	0.994602266550686	0.992327465004782	0.993187390447865	0.994053022108002	0.994423460795017	0.996986953195972	226	65024	174	168	133	102	65	23	0	0	0	0	0	0	64641	64647	64682	64713	64750	64792	435	435	435	435	435	435
C3_PANCREAS	60_70	UKBB	H7_RETINALDETACH	1.30085687773152	-13.0895917901963	0.887597276553332	-13.0827687324992	-13.0744404150162	-13.082114655514	1.00414843304167	959.798037167296	1.00336631794365	1295.903964298	1377.91740606357	2355.6495459095	0.195153781131132	0.989118898921451	0.376361957885108	0.991945111550815	0.992429344771047	0.995568965820591	1134	65607	878	813	639	448	300	118	2	1	1	0	0	0	65425	65490	65664	65855	66003	66185	436	437	437	438	438	438
C3_PANCREAS	60_70	UKBB	H7_RETINALDETACHBREAK	2.26058242329684	-12.6663782521823	-12.6464421811729	-12.6374021674691	-12.6097935279168	-12.6729173310504	1.00452198444383	1219.69500704142	1370.96980727664	1645.3050921849	1757.63522796327	3010.39373539074	0.0244231767554644	0.991714218767939	0.992640058289968	0.993871599266186	0.994275789934906	0.996641138634349	440	65147	338	325	260	174	115	42	1	0	0	0	0	0	64813	64826	64891	64977	65036	65109	435	436	436	436	436	436
C3_PANCREAS	60_70	UKBB	H7_RETINALDETACHOTH	-12.0651213064315	-12.0691827965793	-12.0875339536805	-12.0760207605489	-12.064431432659	-12.0308814380086	1676.40775182595	1247.73078258305	1358.33023748237	1628.62315600188	1705.96656314618	2727.86937338551	0.994257667384161	0.992282257853771	0.99289986399028	0.994083847945767	0.994357484168974	0.996481054581872	251	65067	194	175	147	103	67	30	0	0	0	0	0	0	64689	64708	64736	64780	64816	64853	435	435	435	435	435	435
C3_PANCREAS	60_70	UKBB	H7_RETINALDISOTH	1.46465360055749	-14.1633136607622	-14.1700356010159	-14.1755655645904	1.65612440723003	-14.1506588326129	0.712489212765914	1416.22104980098	1791.40582569922	2384.15963775034	1.00285991845201	4312.71300697905	0.0398128598239553	0.992020665891119	0.99368879202522	0.995256023092902	0.0986566119174321	0.997382025669107	1732	68159	1496	1180	747	430	234	106	2	0	1	1	1	0	67951	68267	68700	69017	69213	69341	442	444	443	443	443	444
C3_PANCREAS	60_70	UKBB	H7_RETINANAS	-12.9939399184882	-13.0037885501484	-13.0088533967654	-13.0162507606268	-13.0103323641633	-13.035494072316	2270.67454390801	1774.36089602123	2167.73764220311	2676.45070760926	3056.34878192206	6000.05097558189	0.995434128819553	0.994152582340069	0.995211827862995	0.996119702651751	0.996603557802369	0.998266546180518	319	65349	272	228	154	101	56	20	0	0	0	0	0	0	64961	65005	65079	65132	65177	65213	435	435	435	435	435	435
C3_PANCREAS	60_70	UKBB	H7_RETINAVASC	-12.1878103363585	-12.1764319764795	2.90701589299767	-12.150702959512	-12.1933791555558	-12.2173623764022	1989.33258371255	1489.1368609684	1.00341371290403	2485.10168766612	2649.55703208894	5817.497050101	0.995111724935954	0.993475899312874	0.0037659854501592	0.996098823756657	0.996328112770025	0.998324358815418	186	65235	156	134	86	51	35	10	1	1	1	0	0	0	64829	64851	64899	64934	64950	64975	435	435	435	436	436	436
C3_PANCREAS	60_70	UKBB	H7_RETINOPATHYDIAB	2.67908032349052	-12.2233142670624	-12.24212678207	-12.2512938166201	2.729210943581	-12.1740640196679	0.712770806626493	1001.31628055996	1259.17480225576	1589.35937898515	1.00315569868928	2542.75944420864	0.000170809309339783	0.990260268699804	0.992242816443242	0.99384970981838	0.00651585392213033	0.996179952989152	530	65617	427	339	215	134	80	42	2	0	1	1	1	0	65280	65368	65492	65573	65627	65665	438	440	439	439	439	440
C3_PANCREAS	60_70	UKBB	H7_RETIVASCOCCLUSION	-12.5931797521024	-12.5720401666675	2.26985885442665	-12.5955994029421	-12.6164567466044	-12.5557269681958	1943.97163595391	1427.49160143679	1.00326871928768	2152.34559622268	2188.27375643628	4146.19237480792	0.994831285995686	0.992973053528034	0.0236687817174001	0.995330779149041	0.995399835029233	0.997583805940349	301	65272	245	214	151	97	72	29	1	1	1	0	0	0	64891	64922	64985	65039	65064	65107	436	436	436	437	437	437
C3_PANCREAS	60_70	UKBB	H7_RETVASCNAS	-12.0107705865776	-12.0035831620878	-12.0004251457465	-12.0011612362834	-12.0163005138481	-12.0244949854053	2001.87390963861	1518.9434117224	1932.28592339974	2599.79346235718	2820.14715939822	6562.15375278349	0.995212909827227	0.993694713101616	0.995044784894331	0.996316820011704	0.996600322215302	0.998537956608042	146	65179	128	110	66	39	24	6	0	0	0	0	0	0	64762	64780	64824	64851	64866	64884	435	435	435	435	435	435
C3_PANCREAS	60_70	UKBB	H7_SCLERACORNEA	-13.1599595112756	-13.1371756460028	1.27006888094452	1.63856217016273	1.58803492531243	-13.2000003479086	1507.96869717562	1159.92636094528	1.00328966309201	1.00346835788338	1.00301729176514	2452.38354969556	0.993036993901029	0.990963456059117	0.205547281686214	0.102490305067554	0.113362722920523	0.995705392157481	1026	70694	792	667	474	347	271	127	2	2	2	2	1	0	70459	70584	70777	70904	70980	71124	467	467	467	467	468	469
C3_PANCREAS	60_70	UKBB	H7_STENOLACRI	-11.9464967955558	-11.9444287971592	-11.9280369963625	-11.9356643018795	-11.9316388560163	-11.9190164524479	1640.85263973569	1215.71234543004	1346.30195843717	1551.74497355179	1530.36116005314	2366.5820167127	0.99419092189804	0.992160874211522	0.992930952829692	0.993862916569591	0.993779263204079	0.995981563733447	244	64362	189	174	136	108	71	36	0	0	0	0	0	0	63991	64006	64044	64072	64109	64144	426	426	426	426	426	426
C3_PANCREAS	60_70	UKBB	H7_STRABISMUS	-11.9799537039042	-11.9813849073352	-12.0286560724879	-12.0314308476617	-12.0309703554608	-12.0025100106407	1573.03035068398	1256.75931952122	1478.60767970811	1844.23167359488	1809.90278683955	2965.05786857924	0.993923494423097	0.992393438365071	0.993509182158567	0.994794783669827	0.994696259448443	0.996770184023764	287	71599	224	182	130	90	63	32	0	0	0	0	0	0	71188	71230	71282	71322	71349	71380	474	474	474	474	474	474
C3_PANCREAS	60_70	UKBB	H7_STRABOTH	-11.9436383445039	-11.9522100917669	-12.0322843083836	-12.0372878909337	-12.0407285247621	-12.009788626569	2013.41411048715	1643.17552034904	1815.98102582253	2221.19849194632	1935.59407839114	3205.34288998692	0.995266950452093	0.994196359617	0.994713433950794	0.995676064437245	0.995036640410651	0.99701049066136	182	68166	132	107	86	66	51	29	0	0	0	0	0	0	67757	67782	67803	67823	67838	67860	459	459	459	459	459	459
C3_PANCREAS	60_70	UKBB	H7_VISDISTNAS	-11.992451256517	-11.9921928920097	-12.0189723445654	-12.0054851793838	-11.9958658616485	-12.0540703345547	1434.90761947917	1144.00498793518	1356.54217337725	1663.46054038065	1635.13379855485	2465.2311942494	0.993331640183483	0.99163621625404	0.992930830169048	0.994241577795261	0.994146515522849	0.996098654636122	371	68671	289	228	155	105	75	40	0	0	0	0	0	0	68297	68358	68431	68481	68511	68546	456	456	456	456	456	456
C3_PANCREAS	60_70	UKBB	H7_VISFIELDDEF	-11.036534601226	-11.0437721569036	-11.0348586668933	-10.9956149846488	-11.0174350433736	-10.8947259315214	1435.49877648399	1121.43281667051	1424.97960316373	1948.04051428129	2223.18297897756	2906.68304905333	0.993865690479338	0.992142629731932	0.993821346393735	0.995496405345207	0.996045937098988	0.997009404494873	136	68529	113	85	54	33	18	7	0	0	0	0	0	0	68099	68127	68158	68179	68194	68205	453	453	453	453	453	453
C3_PANCREAS	60_70	UKBB	H7_VISUALDISTBLIND	-14.0374078796377	-14.0313073131092	-14.0381852064993	-14.0461415157737	-14.0227642512921	-14.0309268087976	1713.28632811898	1316.62998491004	1494.06528707519	1827.45658631101	1851.10779255683	2868.98650205611	0.993462793972519	0.991497116355516	0.99250321486791	0.993867384215374	0.993955813847622	0.996097919861131	1922	70067	1483	1233	940	652	460	234	0	0	0	0	0	0	70047	70297	70590	70878	71070	71296	459	459	459	459	459	459
C3_PANCREAS	60_70	UKBB	H7_VISUDISTURB	-14.0279116730157	-14.0241889418758	-14.0299305224905	-14.0364854508768	-14.0120767117868	-14.0242439595677	1925.5620781565	1479.14092989307	1677.14147773798	2013.92241002394	2034.52739288087	3127.58009956319	0.9941873828593	0.992435125037204	0.993325468041165	0.994439009019909	0.994504900091409	0.996422253026946	1525	69562	1169	970	744	526	379	192	0	0	0	0	0	0	69461	69660	69886	70104	70251	70438	457	457	457	457	457	457
C3_PANCREAS	60_70	UKBB	H7_VISUDISTURBSUB	-10.9782373008716	-10.9420673821485	-10.94057723171	-10.9685152087961	-10.9385191980743	-10.9674001120289	1581.39518947357	1219.20187616012	1356.96432430526	1658.05336282034	1675.46771210344	2031.14923821719	0.994461033049012	0.992839258536736	0.993567094631874	0.994721795265973	0.994790938957849	0.995691760834297	126	68409	83	70	63	44	31	19	0	0	0	0	0	0	67999	68012	68019	68038	68051	68063	453	453	453	453	453	453
C3_PANCREAS	60_70	UKBB	H7_VITRBODYGLOBE	-12.9886712860202	0.291304297897972	0.476499079273114	0.718775292071712	-12.9433652693317	-12.9397912609882	1083.42244277698	1.00346176715243	1.00323909229565	1.00320863168896	996.528727036854	1897.48111551835	0.990434744904907	0.771587236725061	0.634815029440854	0.473697245123624	0.989637006268825	0.994558902557651	1669	69646	1323	1272	1023	786	528	178	2	3	2	1	0	0	69532	69583	69832	70069	70327	70677	458	457	458	459	460	460
C3_PANCREAS	60_70	UKBB	H7_VITREOUS	-13.0236672017454	0.179595738785023	0.369470299027903	1.3087409274486	-12.9774877803141	-12.9686297229601	1040.30042350655	1.00343550530088	1.00323458000877	0.711619762963	957.422641907209	1754.87024825057	0.990011431968507	0.857952739057747	0.712665156569647	0.0659002679594994	0.989185319393138	0.994103623753976	1890	69773	1481	1415	1138	877	595	220	3	4	3	2	0	0	69720	69786	70063	70324	70606	70981	459	458	459	460	462	462
C3_PANCREAS	60_70	UKBB	H7_VITRHAEMORR	-12.0325844264631	-12.0329778163783	-12.0224160783633	-12.0544738030931	-12.0497350204928	-12.0256934588263	2209.40108602399	1684.8308698851	2008.00997722467	2297.30159470359	2328.06596635208	5545.33533841209	0.995654674951231	0.994301596811525	0.995222910756756	0.995813334034164	0.99587028256642	0.99826969749575	147	68981	115	101	68	49	36	10	0	0	0	0	0	0	68556	68570	68603	68622	68635	68661	457	457	457	457	457	457
C3_PANCREAS	60_70	UKBB	H7_VITROPACIT	-11.0231436650349	-11.0193594728781	-10.993864610873	-10.9577431499807	-10.9404060539064	-10.8935547457934	1339.25019527814	1007.17688641731	1375.64488370858	1737.13527113892	1900.62766016342	3782.91117748542	0.993432820195641	0.99127064817681	0.993623542262205	0.994967026318949	0.995407236747524	0.997702354952756	127	69032	108	94	56	32	20	8	0	0	0	0	0	0	68594	68608	68646	68670	68682	68694	457	457	457	457	457	457
C3_PANCREAS	60_70	UKBB	H7_VITROTH	-11.9756337800013	-11.9826008510334	-11.9947160306004	-12.0074725150481	-11.9837994718667	-11.9172970814858	1455.50951098017	1085.67324760122	1385.98018081912	1908.31548553776	2139.8824790001	4900.24890575839	0.993435243521874	0.991193908357047	0.993094937864395	0.994979596513974	0.995531699197104	0.998059564287949	296	69282	260	235	149	73	42	13	0	0	0	0	0	0	68860	68885	68971	69047	69078	69107	458	458	458	458	458	458
C3_PANCREAS	60_70	UKBB	H8_BPV	-11.9342517962495	-11.9353861699052	-11.932832983036	-11.9401886443333	-11.9823074045172	-11.9784279134592	1824.32000427479	1466.23920757778	1961.81493543147	2725.31561469801	4206.37084783669	8630.91287898111	0.994780473099542	0.993505183100538	0.99514685900115	0.996504308843007	0.997727141638999	0.998892654837245	203	69207	180	140	78	43	21	3	0	0	0	0	0	0	68777	68817	68879	68914	68936	68954	453	453	453	453	453	453
C3_PANCREAS	60_70	UKBB	H8_CONSENHEARINGLOSS	3.08094244818706	-12.2040480338297	-12.1757438843507	-12.196352174999	-12.2129011672963	-12.1535143432218	0.713168451710342	1136.67262422115	1433.92383161822	1821.45646041147	2117.97310277628	3059.9472588863	1.55974942401989e-05	0.991433562997637	0.993225078551781	0.994657457593592	0.99539917137278	0.996830966308267	379	67369	308	248	175	108	64	30	2	0	0	0	0	0	66997	67057	67130	67197	67241	67275	441	443	443	443	443	443
C3_PANCREAS	60_70	UKBB	H8_EAR_MASTOID	1.55533163022727	0.339041485875746	0.488530453573201	0.021085278266629	-0.684853470125175	-13.4898210811269	0.391733895000333	0.508075970377017	0.508006948970626	0.712819636410543	1.00348176621073	925.566470038965	7.17586998256089e-05	0.504577521225269	0.33621993575485	0.976401933873983	0.494937227194197	0.988371511641542	7792	60984	5496	5061	4322	3537	2720	1399	17	11	7	3	1	0	62883	63318	64057	64842	65659	66980	380	386	390	394	396	397
C3_PANCREAS	60_70	UKBB	H8_EUSTNAS	-12.9727781905799	-12.9634911614896	-12.9429147995112	-12.9309508406639	-12.9367783815856	-12.9506851336541	2806.01673157863	1955.78921445176	2022.8364586518	2116.84842729422	2137.28779628767	3214.3253166516	0.996311232773591	0.994711447614864	0.9948948510478	0.995126083788413	0.995170518108813	0.996785289992365	312	68792	202	197	186	171	125	66	0	0	0	0	0	0	68448	68453	68464	68479	68525	68584	454	454	454	454	454	454
C3_PANCREAS	60_70	UKBB	H8_EXTERNAL	0.0537777462993852	0.456571992223479	-0.52870892794632	0.317702626542321	-0.395007455082466	-13.0305546724366	1.00502280643949	0.583607916641948	1.00364080145504	0.71207611536577	1.00299911882182	857.536634450832	0.95732637506351	0.434022663071248	0.598338742844994	0.655478888165115	0.693709268690283	0.987876345004164	4608	65177	3150	3015	2679	2312	1805	933	7	7	4	3	1	0	66203	66338	66674	67041	67548	68420	425	425	428	429	431	432
C3_PANCREAS	60_70	UKBB	H8_EXTOTITIS	-14.1997203356848	1.29147779575914	1.4043616718542	-14.1700391130578	-14.1395300942617	-14.1474245837905	1914.21170707999	0.583750172465454	0.583817166944147	1481.50575796115	1469.95068081229	2428.99066050802	0.994081305806097	0.0269403499336729	0.0161511486941756	0.992368653991008	0.992325226326742	0.995352823700582	2070	64449	1349	1315	1190	1055	843	408	5	6	3	0	0	0	64740	64774	64899	65034	65246	65681	425	424	427	430	430	430
C3_PANCREAS	60_70	UKBB	H8_HL_NAS	1.823615350616	0.653570126573898	1.78672020293686	-12.5273181059694	-12.5190976102556	-12.5317727801981	0.712640558056856	1.00327300071474	0.711734476971803	1239.2912368107	1376.09439362275	2762.01671190094	0.0104987232524626	0.514763806993317	0.0120603124534527	0.991934758200112	0.992741299609681	0.996379864874987	1262	69226	1065	853	575	334	194	69	5	3	2	0	0	0	68973	69185	69463	69704	69844	69969	445	447	448	450	450	450
C3_PANCREAS	60_70	UKBB	H8_HL_SEN_NAS	2.78154435051886	-12.1987739838971	-12.1704205442376	-12.184951830209	-12.2345865100295	-12.1660847214816	1.0045197350145	1411.66949577807	1851.34527326533	2446.85999540516	2825.1542582382	4372.5365532667	0.00562236179927794	0.99310526131118	0.994754884002145	0.996026685313059	0.996544699411134	0.997779979990665	250	67283	210	166	106	63	35	14	1	0	0	0	0	0	66881	66925	66985	67028	67056	67077	441	442	442	442	442	442
C3_PANCREAS	60_70	UKBB	H8_INNER	1.09055956783494	-13.9809433308677	-13.9838857668034	-13.9702898355984	-13.9634945361435	-13.9646764616967	1.004587713787	1348.69796433876	1455.90057987974	1659.61861983682	1685.77590012302	2623.74639196107	0.277665188148083	0.991729075493853	0.992336458167048	0.993283669634845	0.993391097057955	0.995753344464442	1786	69752	1270	1160	968	790	600	299	1	0	0	0	0	0	69813	69923	70115	70293	70483	70784	454	455	455	455	455	455
C3_PANCREAS	60_70	UKBB	H8_LABYRINTHITIS	-11.9567802219644	-11.9552328480643	-12.0057488019984	-11.9890391683714	-11.9879868850389	-12.0145649205861	1925.71265711065	1474.42868353172	1699.7969483079	1907.86593384998	1882.66101576744	2937.51563179135	0.995045954024955	0.993530517078243	0.994364549263136	0.994986122386989	0.994919443843768	0.996736627024526	202	69046	149	131	100	80	59	31	0	0	0	0	0	0	68646	68664	68695	68715	68736	68764	453	453	453	453	453	453
C3_PANCREAS	60_70	UKBB	H8_MED_SUPP	-12.0116958050528	-12.033675339263	-11.9963968282392	-11.9937505240783	-12.0598435730192	-12.0723514911379	2308.94283531929	1738.48611454617	1966.80078508223	2288.72795092924	2477.69159757472	3577.20024224826	0.995849224477773	0.99447714479262	0.995133375714779	0.995818819547143	0.99611641537317	0.997307300701439	145	68779	103	93	77	58	36	19	0	0	0	0	0	0	68367	68377	68393	68412	68434	68451	454	454	454	454	454	454
C3_PANCREAS	60_70	UKBB	H8_MENIERE	-11.9464508978841	-11.9307502789513	-11.917231754718	-11.9335200689955	-11.936109950661	-11.9506611519605	2147.46050183498	1553.75673607821	1785.52896024815	2211.79843611378	2132.50691398955	3254.64940190235	0.995561343477565	0.993873385916865	0.994674684734559	0.995695120736175	0.995534088046342	0.997070275344477	161	69088	131	115	89	61	39	18	0	0	0	0	0	0	68665	68681	68707	68735	68757	68778	453	453	453	453	453	453
C3_PANCREAS	60_70	UKBB	H8_MIDDLEMASTOID	1.26035698918904	0.545896085057321	0.619889307143608	-12.980848010248	-12.9720400206278	-12.9795339365772	1.00521276876069	1.00366777502836	1.00376380152417	978.161662435968	981.533018120836	1469.99004078805	0.209907034588387	0.586509478362274	0.536862177768846	0.989411858369566	0.989455383600819	0.992955030386586	1599	69149	1038	1006	941	818	633	320	3	2	1	0	0	0	69253	69285	69350	69473	69658	69971	454	455	456	457	457	457
C3_PANCREAS	60_70	UKBB	H8_NONSUPPNAS	2.53331068617107	-13.1673584750513	-13.1503290151984	-13.1483932842161	-13.1512877890872	-13.1048778121469	1.00514798830271	1865.40218157345	1903.82364330214	2064.16340954596	2073.58552322568	3146.82443076826	0.0117242850052215	0.994368000159228	0.994488795696073	0.994917636361415	0.994939615937319	0.996677237741005	410	68821	277	261	243	205	155	88	1	0	0	0	0	0	68499	68515	68533	68571	68621	68688	454	455	455	455	455	455
C3_PANCREAS	60_70	UKBB	H8_OTHEREAR	2.2269849364435	0.0933989418195233	1.12638818325083	0.882761791603038	-12.6996923010005	-12.699351506024	0.456311782018575	1.00333576115297	0.711800089347116	1.00343379829185	941.338855123232	1535.85785416974	1.0586980979052e-06	0.925833316131337	0.113546835811028	0.378999666311351	0.989235989796264	0.993402709103202	2270	69992	1836	1521	1108	729	485	207	9	4	3	1	0	0	69972	70287	70700	71079	71323	71601	445	450	451	453	454	454
C3_PANCREAS	60_70	UKBB	H8_OTHHEARINGLOSS	1.79978878724467	0.634286523774018	1.7712186234498	-12.5237763446266	-12.5166777563091	-12.5292894254575	0.712626743338372	1.00327112964408	0.711728135929944	1236.21163637835	1376.25933276893	2762.4488725975	0.0115510737855852	0.527244139511426	0.0128241091830402	0.99191695291442	0.992743572360889	0.996381148474999	1291	69432	1093	869	585	335	194	69	5	3	2	0	0	0	69180	69404	69688	69938	70079	70204	445	447	448	450	450	450
C3_PANCREAS	60_70	UKBB	H8_OTIMEDNAS	-10.9963681617213	-11.0330407506783	-10.9890299244645	-10.9812029669069	-11.0461055344561	-10.9695423159368	1665.47255714587	1266.65090237667	1396.04630134382	1668.50041735839	1901.31733401147	3058.38672424248	0.994731964452591	0.993050191223444	0.993719487124634	0.994748776229303	0.995364546819481	0.997138226628532	100	68762	75	66	56	40	24	11	0	0	0	0	0	0	68333	68342	68352	68368	68384	68397	454	454	454	454	454	454
C3_PANCREAS	60_70	UKBB	H8_PERFORATION	-12.033055874638	-12.0187033895449	-12.0335900487624	-12.006417423958	-12.0054211307381	-12.0113387087677	1996.50362430165	1461.3772191015	1533.39603710816	1803.4496437281	1873.58452913966	2468.01466592095	0.995191127499942	0.993438087272521	0.993738527472733	0.994688144267572	0.994887407284104	0.996116869153962	200	68791	141	128	114	88	58	31	0	0	0	0	0	0	68396	68409	68423	68449	68479	68506	454	454	454	454	454	454
C3_PANCREAS	60_70	UKBB	H8_TINNITUS	-12.0194229552737	-12.0024245614035	-12.0212028044014	-11.9869838005281	-12.0394485579873	-12.0084460273994	1607.2369085079	1276.85004737346	1629.94388936816	2160.85512816132	2350.93555221092	3716.58073638062	0.994033223996025	0.992499974260985	0.99411547524449	0.995573891036273	0.995913946629485	0.997422002186118	261	67103	216	180	116	68	43	18	0	0	0	0	0	0	66708	66744	66808	66856	66881	66906	440	440	440	440	440	440
C3_PANCREAS	60_70	UKBB	H8_VERTIGO	-12.9544135301373	-12.9453259120655	-12.9403963354854	-12.9466242223161	-12.9444533762976	-12.9365166539592	2097.92193216536	1607.49451762431	2016.66785511179	2581.82666933359	2959.22378695448	4637.66101975721	0.99507319090035	0.993574619430834	0.994880231979065	0.995999007829341	0.996509846059773	0.997774344981435	433	69441	365	302	197	128	71	26	0	0	0	0	0	0	69055	69118	69223	69292	69349	69394	454	454	454	454	454	454
C3_PANCREAS	60_70	UKBB	HDINJ	1.67304957936204	-13.5457331431433	1.55236270283674	-13.5396867155937	-13.5521379460456	-13.5602627882156	0.712939455799146	1127.08969823964	0.712021885545893	1616.29094846618	1716.28199732146	2567.58949930093	0.0189408860189628	0.990410992861616	0.0292413297315115	0.99331619059677	0.993699794506417	0.995786135585412	1627	70640	1265	1014	735	503	344	168	3	1	2	0	0	0	70531	70782	71061	71293	71452	71628	468	470	469	471	471	471
C3_PANCREAS	60_70	UKBB	HERING_BILATERAL	-13.2225161136407	-13.2317868266644	-13.2263059935341	-13.2301928594989	-13.2247591605322	-13.241631170439	2238.10567340192	1688.0063804113	1942.76836198581	2250.18229994806	2525.79156388191	3579.17906543652	0.995286201087023	0.993745681043148	0.994568068928817	0.995308777516015	0.995822385705379	0.997048130653427	354	53030	279	241	186	135	79	37	0	0	0	0	0	0	52759	52797	52852	52903	52959	53001	346	346	346	346	346	346
C3_PANCREAS	60_70	UKBB	HERING_UNILATERAL	-11.937116391705	-11.9279382198836	-11.9233311325543	-11.9071366624646	-11.9087312067571	-11.8642032398714	2226.81948592148	1587.09589552853	1821.40114433818	2194.33040520589	2478.73321070357	3674.02144347732	0.995722870527282	0.994003495200579	0.994776892554947	0.995670445134282	0.996166688623652	0.997423464101969	141	52914	109	101	78	55	34	12	0	0	0	0	0	0	52601	52609	52632	52655	52676	52698	345	345	345	345	345	345
C3_PANCREAS	60_70	UKBB	HYPOTHYROIDISM	3.63718829100097	1.94890779352019	-14.8075770874427	2.55600860112184	1.90121174139172	-14.8186175116237	0.594045443060462	0.820701655179046	3528.97066372257	0.821298862115265	1.07273381266834	6822.34293203167	9.19772945734668e-10	0.0175639388466982	0.996652082548251	0.00185727537854572	0.0763439043516817	0.998266938946675	4384	14478	3323	2943	2300	1607	1081	521	11	5	3	3	1	0	15510	15890	16533	17226	17752	18312	18	24	26	26	28	29
C3_PANCREAS	60_70	UKBB	HYPOT_THYRO_INCL	1.99206506122148	0.303441593317626	-13.3953118307726	0.950647415623162	0.326958586384321	-13.3729151737613	0.419747462171822	0.712678915091247	769.432310752753	0.712721069793353	1.00362743106318	1508.21825570073	2.07616491769975e-06	0.670271060771024	0.986110054801904	0.182260187919443	0.744593192573042	0.992925491585026	4384	68794	3323	2943	2300	1607	1081	521	11	5	3	3	1	0	69403	69783	70426	71119	71645	72205	441	447	449	449	451	452
C3_PANCREAS	60_70	UKBB	I9_ABAORTANEUR	3.07879364769856	2.03126851419738	-10.8303193313702	-10.8201141709879	3.72927217320442	-10.9142456201333	0.713307506230776	1.00392119869245	840.348951524506	1213.01292597502	1.00376598688337	5494.97076750566	1.58722257443998e-05	0.0430386601640888	0.989717241443962	0.992882938529866	0.000202978420445628	0.9984152231712	276	66553	260	183	96	44	18	4	4	2	1	1	1	0	66137	66214	66301	66353	66379	66393	428	430	431	431	431	432
C3_PANCREAS	60_70	UKBB	I9_AF	0.630410148368278	-15.0897714562044	0.625411240134365	0.432120171797939	0.697778472203167	-15.1059075425166	0.722008837552712	1475.93365376406	0.72079003559421	1.00970277037074	1.00896998144962	4741.5928402647	0.382590282221211	0.991842664544592	0.385572468538028	0.668674636993768	0.489204230370717	0.997458079927386	4518	28787	3899	3038	1991	1225	728	294	5	3	4	2	1	0	29277	30138	31185	31951	32448	32882	124	126	125	127	128	129
C3_PANCREAS	60_70	UKBB	I9_ANEURYSM	-10.9424838154273	-10.943820177517	-10.9094397011692	-10.9023069528506	-10.898887776893	-10.8284590922578	1567.7935376862	1150.01374867321	1425.60802912508	1810.09830968034	1629.49717105668	2531.6243738592	0.99443117489766	0.992407244369432	0.993894262398127	0.995194332951887	0.994663390888784	0.996587237004129	113	64847	87	76	54	36	29	13	0	0	0	0	0	0	64455	64466	64488	64506	64513	64529	418	418	418	418	418	418
C3_PANCREAS	60_70	UKBB	I9_ANGINA	1.23331017502451	-14.1888570086964	-0.138177503859917	0.258228365230152	-14.168290728665	-14.1531639332281	0.585416490482053	975.881718311092	1.00376459551672	1.00368400943754	1438.80831984365	2587.89239519339	0.035141628450216	0.988399545899843	0.890509708802738	0.79696221278034	0.992143166276231	0.995636397125041	3204	59560	2568	2222	1679	1146	728	275	5	2	2	1	0	0	59812	60158	60701	61234	61652	62105	379	382	382	383	384	384
C3_PANCREAS	60_70	UKBB	I9_AORTANEUR	2.58610740611868	1.50950117952546	-11.3712644955062	-11.372620024125	3.29619873467624	-11.3243209169462	0.713232974771996	1.00372917768496	837.268857252868	1172.45911358856	1.00334867582875	3259.64081959715	0.000287963089269659	0.132608946557384	0.989163961631533	0.992260799937693	0.00101910846158692	0.997228074151164	474	66791	428	318	180	89	41	13	4	2	1	1	1	0	66403	66513	66651	66742	66790	66818	430	432	433	433	433	434
C3_PANCREAS	60_70	UKBB	I9_ARTEMBTHR	-12.1275268876788	-12.1219970239207	-12.1078268745387	-12.1122815033064	-12.1127747706886	-12.016096022175	1725.88575353887	1366.39801120053	1696.27646002587	2182.14123306506	2126.94324445404	3514.62966446213	0.994393437216641	0.992921661679613	0.994304839852285	0.995571252384434	0.995456134636928	0.99727213398423	249	66291	206	147	97	67	46	18	0	0	0	0	0	0	65903	65962	66012	66042	66063	66091	431	431	431	431	431	431
C3_PANCREAS	60_70	UKBB	I9_ARTEMBTHRLOW	-12.1497674342187	-12.1501624021298	-12.0955875837304	-12.0838772185409	-12.1251556908014	-12.1442830572835	2236.31536692547	1776.00804795351	2229.91035397147	2981.8275502651	3093.15714121956	5137.58068293241	0.995665162299213	0.994541493557913	0.995672097201374	0.996766576029415	0.996872305768994	0.998113951385353	145	66171	124	88	60	34	23	8	0	0	0	0	0	0	65767	65803	65831	65857	65868	65883	425	425	425	425	425	425
C3_PANCREAS	60_70	UKBB	I9_ARTEMBTHRNAS	-12.1275268876788	-12.1219970239207	-12.1078268745387	-12.1122815033064	-12.1127747706886	-12.016096022175	1725.88575353887	1366.39801120053	1696.27646002587	2182.14123306506	2126.94324445404	3514.62966446213	0.994393437216641	0.992921661679613	0.994304839852285	0.995571252384434	0.995456134636928	0.99727213398423	249	66291	206	147	97	67	46	18	0	0	0	0	0	0	65903	65962	66012	66042	66063	66091	431	431	431	431	431	431
C3_PANCREAS	60_70	UKBB	I9_ARTOTH	-13.0654434851349	-13.0619207010121	-13.0489901335237	-13.0277520306418	-13.0075789853667	-12.9275076703529	1615.8374148756	1227.16720507649	1408.89326210217	1747.72472512769	1733.91329449822	2711.75502483907	0.993548483315703	0.991507507671116	0.992610200368891	0.994052526809635	0.99401443593956	0.996196330562132	757	66697	614	525	378	255	177	83	0	0	0	0	0	0	66410	66499	66646	66769	66847	66941	430	430	430	430	430	430
C3_PANCREAS	60_70	UKBB	I9_ATHSCLE	2.93148317098961	1.77505715179446	-12.2963512217653	-12.2856167774265	-12.2490913200373	-12.065207078664	0.71294464318232	1.00367387759122	1415.65348470243	1875.84547337027	2331.98591411947	4164.28993745506	3.92592552995173e-05	0.0769673844278165	0.993069670273732	0.994774391596947	0.995809015891765	0.997688290410297	403	66733	352	267	168	96	44	14	3	1	0	0	0	0	66353	66438	66537	66609	66661	66691	428	430	431	431	431	431
C3_PANCREAS	60_70	UKBB	I9_AVBLOCK	-13.1546963568322	-13.1408819103858	-13.1370236681858	-13.1364431937722	-13.1172887341826	-13.1088802455724	1479.91196491223	1182.42146513756	1506.34462907825	2043.11464504535	2399.85134611028	4636.10725487901	0.992907827519969	0.991132864827125	0.99304163516923	0.994869943780446	0.995638884023362	0.997743935020255	786	54987	683	526	314	189	106	39	0	0	0	0	0	0	54743	54900	55112	55237	55320	55387	347	347	347	347	347	347
C3_PANCREAS	60_70	UKBB	I9_CARDARR	3.6973345020231	-13.7729660213337	-13.7640199860596	-13.7630580867097	-13.780816264347	-13.7552924558865	0.726267424388226	3481.64243167529	3873.12669117254	5169.54558579759	5587.73986134121	9753.31317912567	3.56420561307659e-07	0.996843671198624	0.997164545133228	0.997875767143955	0.998032211652855	0.998874727834526	359	23224	321	135	99	64	38	16	2	0	0	0	0	0	23154	23340	23376	23411	23437	23459	106	108	108	108	108	108
C3_PANCREAS	60_70	UKBB	I9_CARDMPRI	2.66587754472426	-12.2763403810908	-12.2666712066279	-12.2637907043777	-12.289601891808	-12.3443699106482	1.00519635704635	1363.97668133695	1577.179266695	1900.89987076293	2240.53967128862	3423.95480138713	0.00799937218724167	0.99281881402877	0.993794434722263	0.994852426721447	0.995623539023152	0.997123396365135	273	53596	217	183	131	91	49	29	1	0	0	0	0	0	53306	53340	53392	53432	53474	53494	345	346	346	346	346	346
C3_PANCREAS	60_70	UKBB	I9_CARDMYO	2.06676623272037	-12.6128962707985	-12.6050728396196	-12.5891765788885	-12.6205620847557	-12.7059387587044	1.0047495301344	1199.6382480518	1495.13707190337	1821.87789450502	2072.46969729005	3656.22809807899	0.0396865658080428	0.9916112629694	0.993273343257051	0.994486661416545	0.995141212721898	0.997227237554965	484	53812	395	326	212	146	86	39	1	0	0	0	0	0	53553	53622	53736	53802	53862	53909	347	348	348	348	348	348
C3_PANCREAS	60_70	UKBB	I9_CARDMYOOTH	-12.0138130179413	-12.0582258675349	-12.0466211934588	-12.0833218956632	-12.132416368557	-12.2201394550271	1657.4844124089	1292.23535534037	1654.02732108382	2003.33032782618	2354.27523195562	4480.21064682059	0.99421680715708	0.992554813958763	0.994188894003331	0.995187494846789	0.995888235696536	0.997823707570732	240	53591	206	165	102	69	38	13	0	0	0	0	0	0	53278	53319	53382	53415	53446	53471	347	347	347	347	347	347
C3_PANCREAS	60_70	UKBB	I9_CAVS	-13.2417224735258	-13.2395783266567	-13.2397323740028	2.39310492443922	-13.2761170058664	-13.3408823123545	1785.86838015302	1452.83190868012	1876.51624501935	1.0031868682053	3021.24445897638	5342.04581164097	0.99408395981049	0.992729021942645	0.994370584088917	0.017055799874288	0.996493903475847	0.99800741638401	609	71366	535	407	249	145	76	38	1	1	1	1	0	0	70964	71092	71250	71354	71423	71461	475	475	475	475	476	476
C3_PANCREAS	60_70	UKBB	I9_CAVS_DX	-13.2417224735258	-13.2395783266567	-13.2397323740028	2.39310492443922	-13.2761170058664	-13.3408823123545	1785.86838015302	1452.83190868012	1876.51624501935	1.0031868682053	3021.24445897638	5342.04581164097	0.99408395981049	0.992729021942645	0.994370584088917	0.017055799874288	0.996493903475847	0.99800741638401	609	71366	535	407	249	145	76	38	1	1	1	1	0	0	70964	71092	71250	71354	71423	71461	475	475	475	475	476	476
C3_PANCREAS	60_70	UKBB	I9_CAVS_OPERATIONS2	-13.2417224735258	-13.2395783266567	-13.2397323740028	2.39310492443922	-13.2761170058664	-13.3408823123545	1785.86838015302	1452.83190868012	1876.51624501935	1.0031868682053	3021.24445897638	5342.04581164097	0.99408395981049	0.992729021942645	0.994370584088917	0.017055799874288	0.996493903475847	0.99800741638401	609	71366	535	407	249	145	76	38	1	1	1	1	0	0	70964	71092	71250	71354	71423	71461	475	475	475	475	476	476
C3_PANCREAS	60_70	UKBB	I9_CAVS_RHEU	-13.241922242449	-13.2399831807399	-13.2405790241622	2.39080971710683	-13.2761328174616	-13.3408965253635	1786.47801399609	1453.87542827482	1879.40225595131	1.0031824807312	3021.25491530997	5342.06682955843	0.994085889397122	0.992734018371294	0.994378869050011	0.0171616945091663	0.996493911434452	0.998007422100818	609	71365	535	407	249	146	76	38	1	1	1	1	0	0	70963	71091	71249	71352	71422	71460	475	475	475	475	476	476
C3_PANCREAS	60_70	UKBB	I9_CEREBDOTH	1.53147699507763	-13.1325730184979	-13.132038192428	-13.1247874037122	-13.1615297535691	-13.1468594565554	1.00410865292095	1312.06350549656	1734.53243060787	2269.08363564531	2603.97339311884	4901.03070970742	0.127206618746187	0.99201402808788	0.993959322844163	0.995384918089615	0.995967187413767	0.997859702535084	813	67063	716	515	294	172	99	36	1	0	0	0	0	0	66730	66931	67152	67274	67347	67410	429	430	430	430	430	430
C3_PANCREAS	60_70	UKBB	I9_CEREBVASC	1.54287519896321	0.666877290343026	-13.5548252135513	0.84655506648175	-13.5517896979004	-13.5405575548809	0.58427310197183	0.711782846494976	1068.39572391995	1.00325123655375	1464.07674161221	2535.75476410057	0.00827411216348118	0.348804259593602	0.989877443920801	0.398774672646509	0.992614724990487	0.99573943402274	2585	68944	2187	1630	1082	696	443	177	6	3	1	1	0	0	68893	69450	69998	70384	70637	70903	443	446	448	448	449	449
C3_PANCREAS	60_70	UKBB	I9_CHD	1.16080546949229	-14.1673582112928	0.901850013629915	-14.1762812346445	-14.1639873179898	-14.1823233930721	0.713546923958648	1142.26864668359	0.712285678158858	1574.72717196135	1661.15845329964	2958.15617266523	0.103777398137987	0.99010423107563	0.205464660093429	0.992817242662438	0.993196862200774	0.996174707195519	2480	67694	1952	1680	1237	874	579	231	3	1	2	0	0	0	67780	68052	68495	68858	69153	69501	439	441	440	442	442	442
C3_PANCREAS	60_70	UKBB	I9_CHD_NOREV	1.16080546949229	-14.1673582112928	0.901850013629915	-14.1762812346445	-14.1639873179898	-14.1823233930721	0.713546923958648	1142.26864668359	0.712285678158858	1574.72717196135	1661.15845329964	2958.15617266523	0.103777398137987	0.99010423107563	0.205464660093429	0.992817242662438	0.993196862200774	0.996174707195519	2480	67694	1952	1680	1237	874	579	231	3	1	2	0	0	0	67780	68052	68495	68858	69153	69501	439	441	440	442	442	442
C3_PANCREAS	60_70	UKBB	I9_CONDUCTIO	1.61640870610144	0.0398380173607891	-13.6188949921433	-13.6022651549519	-13.5926937374872	-13.5796039636977	0.585188336289913	1.00391642718075	1166.35872591357	1529.71066453768	1780.65969305734	3509.07131425928	0.00574128513578603	0.96834617127976	0.990683776014579	0.992905263335075	0.993909394822527	0.996912308605183	2074	56907	1791	1397	892	538	303	108	4	1	0	0	0	0	56824	57218	57723	58077	58312	58507	362	365	366	366	366	366
C3_PANCREAS	60_70	UKBB	I9_CORATHER	0.881306325259275	-15.1687034310979	0.872202159258679	0.76627159283542	-15.1771135046524	-15.1750692700593	0.508935001157326	1150.78070342634	0.455521102972762	0.583783336331817	1860.96475141327	3248.57866082624	0.0833327369194353	0.98948320581009	0.0555263187899166	0.189319163988321	0.99349291796331	0.996272859391942	6309	63023	5128	4409	3183	2124	1278	503	9	5	8	3	0	0	63795	64514	65740	66799	67645	68420	400	404	401	406	409	409
C3_PANCREAS	60_70	UKBB	I9_CVD	1.1510151868551	0.16238125861928	-0.299289959378089	-0.299005820433744	0.717452450264092	0.228480466081339	0.314493850412422	0.373183741569251	0.513956393188976	0.589542326345055	0.371133938152564	0.715705966471141	0.000252316376064722	0.663472314334012	0.560347392488385	0.61202645204265	0.0532194218816764	0.749546123166433	17984	30355	13176	11551	9185	7006	5117	2404	30	18	10	10	10	2	34975	36600	38966	41145	43034	45747	158	170	178	178	178	186
C3_PANCREAS	60_70	UKBB	I9_CVD_HARD	1.44654573105708	-0.470838185976212	0.542124436309726	0.223663122332337	-13.5960157636037	-13.6014966609024	0.508968100812719	1.00371506937891	0.712297924093176	1.00366039560705	1070.23829848816	1864.67189660023	0.00448153622669604	0.639001401355111	0.446601963616771	0.823654265764396	0.98986416454756	0.994180033510098	3775	65818	3042	2474	1798	1242	815	330	7	3	3	1	0	0	66124	66692	67368	67924	68351	68836	420	424	424	426	427	427
C3_PANCREAS	60_70	UKBB	I9_DISVEINLYMPH	0.945719011567602	0.800312158703792	-14.0632575354776	-14.0583230009771	1.07479521415103	1.25295445716912	0.713365300673472	0.583622985787004	1108.55943900632	1317.29943115157	0.711505688906441	1.00316674939888	0.184934148583242	0.170286817163093	0.989878255778764	0.991485074926981	0.130892285655888	0.211665370208306	3445	65319	2689	2225	1712	1212	841	397	5	3	0	1	3	1	65643	66107	66620	67120	67491	67935	427	429	432	431	429	431
C3_PANCREAS	60_70	UKBB	I9_DOAAC	2.14310317350274	0.546989670446605	-13.7077341016202	0.596541262838269	1.43508236548632	-13.6230820672095	0.417983716176331	0.71182406712609	1033.56438667457	1.0032648211468	0.710980140326858	2199.88185971829	2.94019322678917e-07	0.442229508139267	0.989418299510057	0.552110879954988	0.0435437577628151	0.995059017678003	2910	69046	2384	1927	1375	935	580	251	11	5	3	3	2	0	69111	69568	70120	70560	70915	71244	450	456	458	458	459	461
C3_PANCREAS	60_70	UKBB	I9_DVTANDPULM	2.62461585970571	0.605589123124432	-13.2022330848844	-13.2222561945996	1.45938934246128	-13.1916980013475	0.456475677109425	1.00350608375937	1221.11482982492	1478.47140383553	1.00282826101957	2830.66539199707	8.93814872131851e-09	0.54619387561054	0.991373741049022	0.992864458913155	0.145593573969166	0.996281646676818	1654	70034	1395	947	624	411	277	105	6	1	0	0	1	0	69833	70281	70604	70817	70951	71123	454	459	460	460	459	460
C3_PANCREAS	60_70	UKBB	I9_ENDOCARD	-12.0713227938417	-12.0808601548299	-12.0666065135856	-12.0278290918744	-12.1260998567172	-12.1685701660055	1998.74826683091	1525.34529346326	1851.75904033819	2336.22053935493	2455.32529737682	6071.96419772861	0.995181252339557	0.99368075473299	0.994800786336998	0.995892178595692	0.996059508474097	0.998400993904559	172	53618	145	119	81	51	33	11	0	0	0	0	0	0	53300	53326	53364	53394	53412	53434	345	345	345	345	345	345
C3_PANCREAS	60_70	UKBB	I9_HEARTFAIL	0.641913739842023	-13.1087492677008	0.644045739640757	1.1358041802299	-13.1390338680351	-13.1522995801529	1.00386974710624	772.215945320786	1.0033168186401	1.00333552932768	1441.13071302213	2471.48554161602	0.52253720809075	0.986456163719027	0.520927323269165	0.257622550727429	0.992725651504824	0.995753983963696	2012	70313	1739	1293	814	490	263	105	2	1	2	1	0	0	70124	70570	71049	71373	71600	71758	460	461	460	461	462	462
C3_PANCREAS	60_70	UKBB	I9_HEARTFAIL_ALLCAUSE	0.597215481540188	-14.115655561459	0.609968249438358	1.10665363426995	-14.1421412847969	-14.1566127419741	1.00440437956367	1256.78843862944	1.00384383885551	1.00386979690607	2369.36227579438	4020.16379155126	0.552113118428979	0.991038724972247	0.54343116921859	0.27029319219809	0.995237651369741	0.997190333533264	1992	59082	1722	1278	804	484	258	105	2	1	2	1	0	0	58975	59419	59893	60213	60439	60592	375	376	375	376	377	377
C3_PANCREAS	60_70	UKBB	I9_HEARTFAIL_AND_CHD	-12.7006537497455	-12.6994247999954	-12.7074453726015	2.15551694342	-12.7290393930218	-12.6789284117524	1346.30077526436	1068.61063308469	1335.95325538728	1.00376926024027	2052.92342642145	3549.38189931867	0.992473074799514	0.990518121228749	0.992410721302902	0.0317596412348553	0.99505279213155	0.997149841859858	643	66591	563	422	267	162	84	28	0	0	1	1	0	0	66233	66374	66529	66634	66712	66768	438	438	437	437	438	438
C3_PANCREAS	60_70	UKBB	I9_HEARTFAIL_EXMORE	0.641913739842023	-13.1087492677008	0.644045739640757	1.1358041802299	-13.1390338680351	-13.1522995801529	1.00386974710624	772.215945320786	1.0033168186401	1.00333552932768	1441.13071302213	2471.48554161602	0.52253720809075	0.986456163719027	0.520927323269165	0.257622550727429	0.992725651504824	0.995753983963696	2012	70313	1739	1293	814	490	263	105	2	1	2	1	0	0	70124	70570	71049	71373	71600	71758	460	461	460	461	462	462
C3_PANCREAS	60_70	UKBB	I9_HEARTFAIL_NS	0.641913739842023	-13.1087492677008	0.644045739640757	1.1358041802299	-13.1390338680351	-13.1522995801529	1.00386974710624	772.215945320786	1.0033168186401	1.00333552932768	1441.13071302213	2471.48554161602	0.52253720809075	0.986456163719027	0.520927323269165	0.257622550727429	0.992725651504824	0.995753983963696	2012	70313	1739	1293	814	490	263	105	2	1	2	1	0	0	70124	70570	71049	71373	71600	71758	460	461	460	461	462	462
C3_PANCREAS	60_70	UKBB	I9_HYPERTENSION	0.800259095434617	-0.451635776572504	-0.549852345572335	-0.194082089453057	-0.109334352729816	0.179534152036264	0.423413984390786	0.586886002154245	0.714842981322119	0.714938144824284	0.713929312634415	1.00453370308545	0.0587558548838815	0.44156924661985	0.441778638847461	0.786031902960967	0.878284318181578	0.858154524560817	11673	41160	9018	7834	5851	4205	2816	1207	14	8	5	4	3	1	43582	44766	46749	48395	49784	51393	219	225	228	229	230	232
C3_PANCREAS	60_70	UKBB	I9_HYPERTROCARDMYOP	-11.0681397016737	-11.0820648152931	-11.1218290408046	-11.1076077908814	-11.1136968185457	-11.2356669148734	1620.25785299462	1310.25770973303	1606.16155834778	1901.19333159458	2260.91179619581	5408.31707681962	0.994549614996961	0.993251630629692	0.994475110726695	0.995338433920762	0.996077948989692	0.998342412512833	101	71751	82	62	40	32	17	5	0	0	0	0	0	0	71295	71315	71337	71345	71360	71372	475	475	475	475	475	475
C3_PANCREAS	60_70	UKBB	I9_HYPOTE	1.2691007944585	0.825710129414939	0.53380843793491	1.00959069187978	1.30500827535234	-11.062948969145	0.71296455608312	0.711837657018267	1.00330561787644	1.00319412040001	1.00289208844357	928.362200119917	0.0750704783265277	0.246061133619812	0.594691584162506	0.314234635414368	0.193174620355647	0.990492129829095	2516	70153	2139	1581	1054	636	365	124	6	5	3	2	1	0	70075	70633	71160	71578	71849	72090	449	450	452	453	454	455
C3_PANCREAS	60_70	UKBB	I9_HYPTENS	0.801484854431572	-0.450738951173371	-0.548615664555501	-0.192247627329794	-0.107111383026994	0.182451296567061	0.42341195020667	0.586885063671664	0.714843693357053	0.714941281100735	0.713933803245937	1.0045447551437	0.0583685387442966	0.442475824693508	0.442806633672645	0.788006726480198	0.88074106311029	0.855876359677086	11655	41160	9004	7824	5841	4198	2809	1204	14	8	5	4	3	1	43578	44758	46741	48384	49773	51378	219	225	228	229	230	232
C3_PANCREAS	60_70	UKBB	I9_HYPTENSESS	0.790186572084886	-0.461618496707007	-0.559296107393628	-0.201334049707724	-0.115761778599998	0.175856665696261	0.423239485249553	0.586785805930712	0.714763005436551	0.714863796276331	0.713876695580431	1.00450312978063	0.0619020982427125	0.431463388300097	0.43392567102581	0.778219769345175	0.871180372632186	0.861025958344624	11643	41154	8994	7820	5837	4192	2806	1201	14	8	5	4	3	1	43569	44743	46726	48371	49757	51362	220	226	229	230	231	233
C3_PANCREAS	60_70	UKBB	I9_HYPTENSHR	-14.0707859575694	-14.0700655163411	-14.0786356712173	-14.0746650939345	-14.0478700316929	-14.0647552316338	3439.61820149766	2748.47495269836	3034.48979103391	3343.24838433191	3282.97712325385	5207.90670477991	0.996736023912134	0.995915466138571	0.996298196232823	0.996641013913866	0.996585859728795	0.997845192311316	383	33019	315	249	191	141	100	50	0	0	0	0	0	0	32886	32952	33010	33060	33101	33151	201	201	201	201	201	201
C3_PANCREAS	60_70	UKBB	I9_HYPTENSPOR	-10.6992845429659	2.78186685302039	-10.6731191935591	-10.6382360225462	-10.6274513913167	5.08240638346785	966.064260654512	1.00367522745347	1074.49430516897	1351.07597918603	1545.02139897245	1.00385923240687	0.991163507666054	0.00557677788028354	0.992074618785383	0.993717602340385	0.994511783121164	4.12996683972825e-07	209	71197	175	119	68	44	27	7	1	1	0	0	1	1	70761	70817	70868	70892	70909	70929	469	469	470	470	469	469
C3_PANCREAS	60_70	UKBB	I9_HYPTENSRD	-14.0708343568171	-14.0713353786378	-14.079356846444	-14.0688975837479	-14.0356557549561	-14.0605695566798	3609.35459653694	2865.42575158204	3156.25096179145	3464.85179206265	3450.86739548782	5863.36100064624	0.996889506765449	0.996081819213937	0.996440820348544	0.996760229297738	0.996754786299329	0.9980866433754	329	32814	275	224	174	130	88	40	0	0	0	0	0	0	32667	32718	32768	32812	32854	32902	201	201	201	201	201	201
C3_PANCREAS	60_70	UKBB	I9_ICH	-12.0360262097431	-12.0319728205727	-12.028722208417	-12.052478612297	-12.0637703495136	-12.1089563296951	1913.12773485071	1534.03727347439	1924.23669406295	2289.52241725644	2376.9046540406	3846.84602960018	0.994980316284648	0.993741985878418	0.995012323972918	0.995799804309833	0.995950424529822	0.997488453326832	233	66910	196	127	80	57	36	14	0	0	0	0	0	0	66516	66585	66632	66655	66676	66698	431	431	431	431	431	431
C3_PANCREAS	60_70	UKBB	I9_IHD	0.913850029271795	-15.1374697080352	0.6703164184001	0.783465185345002	-15.1337837280753	-15.128613696993	0.508876073087788	1152.35101245398	0.507330424673442	0.583662565953631	1826.22209717975	3161.91529001703	0.0725230864306359	0.989519160491298	0.186414015269818	0.179490456776321	0.993388058222441	0.996182427379538	6261	62850	5013	4335	3163	2136	1303	513	9	5	7	3	0	0	63693	64371	65543	66570	67403	68193	396	400	398	402	405	405
C3_PANCREAS	60_70	UKBB	I9_INTRACRA	-12.0102986434534	-12.0165726556599	-12.018041245578	-12.0071402138014	-12.015359591261	-12.0173538531847	1501.35328553681	1169.65963325079	1393.44564148252	1644.01480847478	1714.34760596806	2539.57023799266	0.993617272001436	0.991803026396738	0.993118575711512	0.994172664032326	0.994407906897113	0.996224390578634	388	65264	311	218	153	109	70	31	0	0	0	0	0	0	64921	65014	65079	65123	65162	65201	420	420	420	420	420	420
C3_PANCREAS	60_70	UKBB	I9_ISCHHEART	0.908568126675222	-15.1366230080607	0.663449515805402	0.776034078198505	-15.1336543317215	-15.1281450431535	0.508875739374224	1148.91050416627	0.507328183740981	0.583655952609918	1822.72657203605	3159.51831856701	0.0741896484247277	0.98948836451419	0.190964081472746	0.18364720428369	0.993375435134201	0.996179649546207	6292	62824	5039	4356	3178	2150	1310	514	9	5	7	3	0	0	63672	64355	65533	66561	67401	68197	396	400	398	402	405	405
C3_PANCREAS	60_70	UKBB	I9_K_CARDIAC	0.788938692521168	-0.459750446831768	0.235972557966243	-0.51079863860655	-0.412199265873357	-0.137679661408284	0.371632522621415	0.511637470567564	0.422308325848206	0.715393865266104	0.714386845215539	1.00496742921939	0.033762230154474	0.368873032428635	0.576319774382986	0.475220766967662	0.563941293615138	0.891031484417794	15256	36045	11694	10087	7631	5466	3682	1630	21	13	9	4	3	1	39396	41003	43459	45624	47408	49460	190	198	202	207	208	210
C3_PANCREAS	60_70	UKBB	I9_LBBB	1.61828417122425	-13.5971840295327	-13.5849459938575	-13.559744664415	-13.5324993587113	-13.5948315096804	1.00472605344454	1600.86454396125	2017.65760294427	2686.24059083909	3141.67178170145	5987.78305589311	0.107251220940221	0.993223128836755	0.994627861161552	0.995972414009891	0.996563186841624	0.998188461948629	703	54509	622	460	294	168	97	31	1	0	0	0	0	0	54241	54403	54569	54695	54766	54832	348	349	349	349	349	349
C3_PANCREAS	60_70	UKBB	I9_LYMPHOTH	-11.501168112527	2.23203077291497	-11.4795386071008	-11.4733511093891	-11.4993324340852	-11.4783156036767	1099.51310149032	1.00392812884956	1192.47145656979	1526.84018372108	1764.62734259299	3097.62228042681	0.99165409023952	0.0261957544580581	0.992319140973418	0.994004399638045	0.99480055950093	0.997043425887233	386	63201	327	213	141	90	56	19	1	1	0	0	0	0	62872	62986	63058	63109	63143	63180	387	387	388	388	388	388
C3_PANCREAS	60_70	UKBB	I9_MI	1.30459085849053	-14.2506326538905	1.06233994719521	-14.2623931344721	-14.2491337327081	-14.2618288234072	0.714083597600165	1274.0884389636	0.712942046442081	1805.76317154251	1920.90548850102	3436.14581838101	0.0677081656268392	0.991075876403485	0.136203474151112	0.993698163111156	0.994081406080006	0.996688365116941	2062	59199	1632	1388	1003	692	456	185	3	1	2	0	0	0	59247	59491	59876	60187	60423	60694	379	381	380	382	382	382
C3_PANCREAS	60_70	UKBB	I9_MI_STRICT	1.30459085849053	-14.2506326538905	1.06233994719521	-14.2623931344721	-14.2491337327081	-14.2618288234072	0.714083597600165	1274.0884389636	0.712942046442081	1805.76317154251	1920.90548850102	3436.14581838101	0.0677081656268392	0.991075876403485	0.136203474151112	0.993698163111156	0.994081406080006	0.996688365116941	2062	59199	1632	1388	1003	692	456	185	3	1	2	0	0	0	59247	59491	59876	60187	60423	60694	379	381	380	382	382	382
C3_PANCREAS	60_70	UKBB	I9_NCMI	-13.1157382279641	-13.1289357369603	-13.1419911867468	-13.1440617847449	-13.1433567611236	-13.1452223789963	1631.6525603288	1198.33231206063	1349.71231651951	1504.26167277125	1496.94334180976	2767.22966070081	0.993586421157094	0.991258547019331	0.992231213976066	0.993028267154652	0.992994560044223	0.996209808427658	779	70864	607	521	399	311	241	102	0	0	0	0	0	0	70566	70652	70774	70862	70932	71071	470	470	470	470	470	470
C3_PANCREAS	60_70	UKBB	I9_NONISCHCARDMYOP	1.38164710162318	-13.1554411794066	1.36941424350075	-13.1843061834214	-13.1858978161707	-13.2411485148014	1.00452840206257	1150.35102032579	1.00390425573521	1851.99008801386	1995.72889535941	3257.28869588264	0.169001689369742	0.990875572383732	0.17253971587034	0.994319912637704	0.994728368282805	0.996756542064157	953	57220	804	595	385	236	139	66	2	1	1	0	0	0	56998	57207	57417	57566	57663	57736	369	370	370	371	371	371
C3_PANCREAS	60_70	UKBB	I9_NONRHEVALV	-14.633334520309	-14.6284503581516	-14.6351543542407	1.93793825817074	-14.6364232406853	-14.6212214313343	2097.42889361614	1674.80148966425	2094.85331145911	0.712498128471605	3245.34884236826	5309.69750551147	0.994433366965386	0.993031015105348	0.994425829888902	0.00652976152753553	0.996401577424248	0.997802881974997	1814	56235	1566	1211	773	451	251	114	1	1	2	2	0	0	56126	56481	56919	57241	57441	57578	356	356	355	355	357	357
C3_PANCREAS	60_70	UKBB	I9_NSTEMI	1.62298586162444	-12.6239405162878	-12.6176356184076	-12.6153099750677	-12.637656846656	-12.6675235183106	1.00408231332102	1001.55476033036	1334.54181635836	1911.08778438824	2810.66885652575	4582.03051902752	0.106010610585819	0.989943454977213	0.992456387245624	0.994733110618524	0.99641247054643	0.997794163848999	710	71516	618	486	294	151	54	22	1	0	0	0	0	0	71140	71272	71464	71607	71704	71736	467	468	468	468	468	468
C3_PANCREAS	60_70	UKBB	I9_OTH	1.20675269996428	1.16083301896926	0.466535268237365	0.941177877087737	1.21927460608036	-11.0573769533284	0.712964906603158	0.583168151040036	1.00329341157945	1.0032383356153	1.00287754019004	856.165598491876	0.0905347571287452	0.0465289372882314	0.641928721527783	0.348172537067425	0.22407020221629	0.989695608987227	2692	70239	2284	1692	1126	685	398	140	7	6	3	2	1	0	70192	70784	71350	71791	72078	72336	448	449	452	453	454	455
C3_PANCREAS	60_70	UKBB	I9_OTHANEUR	-12.2561091875683	-12.2459377039089	-12.2120003505118	3.18484000279997	-12.1941289666166	-12.2197300601882	2144.43851959957	1596.89555328778	1815.84638017433	1.00369255193866	2425.31856864321	5362.55725081445	0.995439875300954	0.993881410189224	0.994634076322092	0.00150808576989917	0.995988375973191	0.99818185148272	195	66243	152	133	105	72	52	16	1	1	1	1	0	0	65857	65876	65904	65937	65957	65993	428	428	428	428	429	429
C3_PANCREAS	60_70	UKBB	I9_OTHARR	1.35316762266959	-13.1217798172223	-13.1233059987868	-13.1462916865262	-13.1518345109053	-13.1249885380958	1.00483298859129	1088.62615414098	1355.12915894948	1764.04711068486	1930.14866343994	3311.53145547869	0.17809000735044	0.990382913387028	0.992273268189416	0.994053942202037	0.994563338721055	0.996837657005945	970	54709	803	642	428	266	168	68	1	0	0	0	0	0	54527	54688	54902	55064	55162	55262	348	349	349	349	349	349
C3_PANCREAS	60_70	UKBB	I9_OTHHEART	1.22035410205814	-1.35967487844352	0.128112203244049	-0.503304469258954	0.424640602269252	-12.1865504533714	0.364642123188139	1.00340853690362	0.583163595533822	1.00335135491368	0.711297069699459	681.646721709263	0.00081774559074658	0.175399677718555	0.826116609427623	0.615932490256825	0.550510898929751	0.985736097318492	8925	64180	7486	5926	4061	2572	1536	632	14	6	6	3	2	0	65204	66764	68629	70118	71154	72058	401	409	409	412	413	415
C3_PANCREAS	60_70	UKBB	I9_OTHILLHEART	1.29167559918801	0.140443298077564	-13.1811142018722	-13.171068179119	-13.1647260933012	-13.1866375961167	0.713948631963876	1.00411712337465	1019.49190568039	1350.98245817426	1598.01479025113	3071.86674816198	0.0704199954545072	0.888764722306714	0.989684357023474	0.992221345723698	0.99342696140882	0.996574922320586	2085	56683	1790	1381	850	481	250	89	3	1	0	0	0	0	56620	57029	57560	57929	58160	58321	355	357	358	358	358	358
C3_PANCREAS	60_70	UKBB	I9_OTHINTRACRA	-11.0790237079862	-11.0889403175098	-11.0808394176309	-11.1208870437547	-11.1161611743623	-11.1154934375139	1458.62783587875	1194.86264674258	1464.15065552828	1812.78073708844	2363.44167871545	2843.2774567511	0.993939717348363	0.992595326923028	0.993961587039692	0.99510523901935	0.99624726061353	0.996880762379544	135	64933	113	70	48	30	17	10	0	0	0	0	0	0	64537	64580	64602	64620	64633	64640	418	418	418	418	418	418
C3_PANCREAS	60_70	UKBB	I9_OTHOTH	-11.2139358389798	2.61363855743944	-11.210046287686	-11.1952062083415	-11.1618026356113	-11.1168177001079	1305.35025641885	1.00443179623728	1277.62744761299	1556.2460854737	1554.5620344126	2274.47270643903	0.993145658665786	0.00926530607331194	0.992999361344585	0.994260287476103	0.994271213835794	0.996100238148644	212	66484	174	134	82	55	39	18	1	1	0	0	0	0	66117	66157	66209	66236	66252	66273	404	404	405	405	405	405
C3_PANCREAS	60_70	UKBB	I9_OTHPER	1.88090653881813	-13.5581433867387	-13.5509230214842	-13.5489055987714	1.45080606257788	-13.5104317717192	0.71291965479234	1228.85327349397	1393.0156678608	1717.4141564241	1.00288822611738	2960.03600085193	0.00833191752923719	0.991196984992783	0.992238492364335	0.99370544931401	0.148001174982734	0.996358244464276	1371	67323	1107	911	679	466	293	123	3	1	1	1	1	0	67155	67351	67583	67796	67969	68139	429	431	431	431	431	432
C3_PANCREAS	60_70	UKBB	I9_PAD	2.20221609855297	-12.7329466272443	-12.7299126212954	-12.7427558647365	-12.7516524998495	-12.6555237764299	0.712985963490488	984.44628641681	1211.48674341117	1588.07531642724	1815.2866947725	3313.4366964052	0.0020101881078139	0.989680352894211	0.991616240217817	0.99359782312625	0.994395230787028	0.996952522892637	875	67170	756	575	373	230	119	38	2	0	0	0	0	0	66857	67038	67240	67383	67494	67575	430	432	432	432	432	432
C3_PANCREAS	60_70	UKBB	I9_PAROXTAC	1.56029507813547	-14.6262239042124	-14.618723051401	-14.5955253703159	2.02086506937847	-14.5613533290819	1.01140367019518	2538.75866492499	2871.47910822986	3619.32531708828	1.0090857848545	6748.95201767332	0.122902949212564	0.99540327568718	0.995937980881489	0.996782407834183	0.0452128017279454	0.998278507542923	946	23464	759	622	465	304	193	75	1	0	1	1	1	0	23543	23680	23837	23998	24109	24227	107	108	107	107	107	108
C3_PANCREAS	60_70	UKBB	I9_PERICAOTH	-13.0798026086433	-13.0820928267337	-13.0551677122962	-13.0798538546472	-13.0955636888272	-13.0658790582683	2114.03975097853	1702.25420637664	2159.03081342859	2664.99869266701	3141.25211382708	5615.4726637998	0.995063429638956	0.993868191305589	0.995175403141731	0.996083986240569	0.996673709260598	0.998143512685132	421	53880	362	256	165	107	60	20	0	0	0	0	0	0	53589	53695	53786	53844	53891	53931	350	350	350	350	350	350
C3_PANCREAS	60_70	UKBB	I9_PHLETHROM	1.2864169102893	-13.1311361816544	-13.1337654923572	-13.1359357778345	1.53503922213405	-13.1450664346507	1.00451811647974	1025.78721682701	1176.33288208502	1398.34771917324	1.00331863778324	2422.14833511761	0.200323351448073	0.989786532217786	0.991091797945692	0.992504864092182	0.126026176515499	0.995669879535165	1250	63785	1004	800	603	417	274	116	1	0	0	1	1	0	63623	63827	64024	64210	64353	64511	407	408	408	407	407	408
C3_PANCREAS	60_70	UKBB	I9_PHLETHROMBDVTLOW	1.8007816542642	-12.5908991810045	-12.5873330384002	-12.5933065669127	-12.5848738444797	-12.5156691068848	1.00441429164115	1055.75322085273	1240.6533074707	1505.01622047179	1615.58570924657	3011.0386856602	0.0729941267994484	0.990484664665205	0.991905017837223	0.993323734661286	0.993784808237239	0.996683526372211	714	63523	593	427	304	203	131	47	1	0	0	0	0	0	63235	63401	63524	63625	63697	63781	408	409	409	409	409	409
C3_PANCREAS	60_70	UKBB	I9_PULMEMB	3.01546908004717	1.01382199027707	-12.2070890828254	-12.2375074133181	1.88006675025628	-12.2285399299439	0.456599118714818	1.00346006482856	922.631991293947	1129.6615316049	1.00286830597267	2095.09016617661	3.9968632393503e-11	0.312339034499494	0.989443717703808	0.991356767504778	0.0608354430247716	0.995342965200548	1142	69886	967	636	413	271	180	74	6	1	0	0	1	0	69595	69926	70149	70291	70382	70488	460	465	466	466	465	466
C3_PANCREAS	60_70	UKBB	I9_PULMHEART	2.77365278346476	0.787569629426443	-12.1884095379781	-12.2080548492993	1.77579519481554	-12.1948389025012	0.4562977617664	1.00340280811466	831.1291032064	1030.68476184257	1.00281789812621	1959.52194813769	1.21234363666091e-09	0.432512923557758	0.988299537108659	0.990549592768246	0.0765930932759295	0.995034497631865	1417	70385	1218	805	506	321	208	83	6	1	0	0	1	0	70118	70531	70830	71015	71128	71253	460	465	466	466	465	466
C3_PANCREAS	60_70	UKBB	I9_PULMOTHHD	2.63913661717752	-12.1868007712529	-12.1704161796275	-12.1401837565185	-12.1443972078731	-12.0305756803346	1.00424970150477	1457.05026418441	1973.61959821712	2596.91575376799	3240.40594123866	5774.85245030616	0.00858964604399938	0.993326553621131	0.995079839278826	0.996270025360257	0.997009694302419	0.998337792396912	327	69012	298	186	103	56	32	10	1	0	0	0	0	0	68633	68745	68828	68875	68899	68921	407	408	408	408	408	408
C3_PANCREAS	60_70	UKBB	I9_RBBB	2.33070000939655	1.17814490249409	-12.2984058001193	-12.2858092056712	-12.2942985942834	-12.241294811025	0.713721807292236	1.00427280617606	1065.35752198876	1381.4964673756	1690.47157329206	3494.94316999787	0.00109248601640453	0.240742741298097	0.990789486188031	0.992904413073881	0.994197273283866	0.997205356514161	660	54532	570	436	288	166	85	32	3	1	0	0	0	0	54261	54395	54543	54665	54746	54799	358	360	361	361	361	361
C3_PANCREAS	60_70	UKBB	I9_RHEUFEV	1.29142297331216	-13.097880612489	-13.083679414987	-13.0772446958093	-13.0461336439183	-12.9824003493247	1.00394354091109	1102.21418237859	1446.22501277813	1889.91441893965	2057.01884566752	5006.85320045274	0.198320870592677	0.990518765830797	0.992781812432861	0.994479089490283	0.994939648292141	0.997931146614634	1036	70927	927	660	395	224	130	33	1	0	0	0	0	0	70570	70837	71102	71273	71367	71464	465	466	466	466	466	466
C3_PANCREAS	60_70	UKBB	I9_RHEUVALV	1.28416294975129	-13.0959738664059	-13.080685132693	-13.075919538433	-13.0463785626153	-12.996511319631	1.00396744432537	1096.42412608215	1431.16316366396	1874.5234826542	2033.67029976344	4866.03502809197	0.200865984928677	0.990470086657177	0.992707518145568	0.994434324347082	0.994881455154631	0.997868962443213	1046	70943	935	667	403	229	132	34	1	0	0	0	0	0	70588	70856	71120	71294	71391	71489	465	466	466	466	466	466
C3_PANCREAS	60_70	UKBB	I9_SAH	-11.9554079917404	-11.9803874278214	-12.0020518036732	-11.9693326408243	-11.991771343952	-11.9583195183895	2267.54242917313	1700.28007407788	1919.11966682044	2287.91054141973	2319.38445661197	3095.6602876181	0.995793246848496	0.994378051469088	0.995010113452489	0.995825841097702	0.995874764721704	0.996917835324062	183	66755	136	102	81	59	42	21	0	0	0	0	0	0	66371	66405	66426	66448	66465	66486	431	431	431	431	431	431
C3_PANCREAS	60_70	UKBB	I9_SAHANEUR	-11.9563509691804	-11.97132023112	-11.9659313081647	-11.9597457769465	-11.9639974119592	-11.9296643785525	1854.56319481445	1365.11565483126	1606.12037894412	1955.25128282887	1927.49912252966	2810.27476679775	0.994856081591532	0.993003076973172	0.994055648848212	0.995119585351391	0.995047558043656	0.996612976585685	255	64975	195	152	114	79	59	26	0	0	0	0	0	0	64615	64658	64696	64731	64751	64784	420	420	420	420	420	420
C3_PANCREAS	60_70	UKBB	I9_SECONDRIGHT	2.7027291234401	-12.1919512670292	-12.1717924943684	-12.1365733339303	-12.144383540664	-12.0305659832593	1.00430129331983	1504.10703024028	2009.16597835762	2614.42544068993	3239.97137920131	5773.93146102404	0.00712053848801575	0.993532599101903	0.995166339660938	0.996296107911896	0.997009296594439	0.998337528601602	310	68997	282	175	99	55	32	10	1	0	0	0	0	0	68617	68724	68800	68844	68867	68889	407	408	408	408	408	408
C3_PANCREAS	60_70	UKBB	I9_SEQULAE	-13.0726637793449	-13.0595503648925	-13.0591110538452	-13.060859591324	-13.0654843499021	-13.123787511937	2168.48246227955	1731.09840796975	2094.19341986646	2684.02021824804	2803.01935976103	6284.28395054168	0.995189994108141	0.993980749609221	0.995024530466323	0.996117385025453	0.996280899574828	0.998333738591983	420	65373	344	270	183	117	79	22	0	0	0	0	0	0	65029	65103	65190	65256	65294	65351	420	420	420	420	420	420
C3_PANCREAS	60_70	UKBB	I9_STEMI	-12.6397280589846	-12.6411446259653	1.77155939383846	-12.6599379052807	-12.6522560261517	-12.6673058075483	1570.11529585505	1178.98499448168	1.00357531345751	1683.61017137792	1839.82907136792	4471.75291684287	0.993576946246656	0.9914451999617	0.0775220814799235	0.994000348788648	0.99451309888925	0.997739804859168	498	71216	393	336	250	170	103	32	1	1	1	0	0	0	70847	70904	70990	71070	71137	71208	473	473	473	474	474	474
C3_PANCREAS	60_70	UKBB	I9_STR	1.67839418429357	0.491131574469971	-12.5875578609886	1.31464411770703	-12.5816065284043	-12.5501291021794	0.713118680541846	1.0034186171983	823.576151611551	1.003403877024	1148.28811305632	1992.31963205575	0.0185927423703687	0.624517267259137	0.987805587809381	0.190133458047592	0.99125788325447	0.994973955051188	1531	68691	1298	957	669	429	268	109	4	2	1	1	0	0	68473	68814	69102	69342	69503	69662	447	449	450	450	451	451
C3_PANCREAS	60_70	UKBB	I9_STR_EXH	1.76552738599049	0.565668421066326	-12.5975715583652	1.3767694943939	-12.589123407264	-12.5592469854701	0.713121339752233	1.00342063964497	854.383732107453	1.0034247652943	1199.75162008448	2112.79700348808	0.0132947644993564	0.572931043441737	0.988235914049725	0.170041499665065	0.991627864712122	0.9952571069376	1365	68760	1156	876	622	396	247	100	4	2	1	1	0	0	68518	68798	69052	69278	69427	69574	447	449	450	450	451	451
C3_PANCREAS	60_70	UKBB	I9_STR_SAH	1.61907347024802	0.423971720322032	-12.5755982201012	1.22580682603928	-12.5665216818236	-12.5317804744123	0.713118806706871	1.00342670279765	789.550166322957	1.0033654814743	1085.41599964813	1821.17252565918	0.023182599279564	0.672642691264665	0.98729219261401	0.221822899522883	0.990762611161093	0.994509671592958	1662	68551	1394	1035	731	476	299	124	4	2	1	1	0	0	68369	68728	69032	69287	69464	69639	446	448	449	449	450	450
C3_PANCREAS	60_70	UKBB	I9_THAORTANEUR	-11.1658822878677	-11.1641989284761	-11.1294254976104	-11.1728709821216	-11.0887113273545	-11.2226884596075	1222.65022610978	1028.18131258119	1408.06601365944	2023.28983418412	2800.5829534258	3946.4382783312	0.992713401547061	0.991336579633416	0.993693545452873	0.995593999535363	0.996840840425979	0.997731017907244	154	66206	132	108	57	25	15	8	0	0	0	0	0	0	65800	65824	65875	65907	65917	65924	428	428	428	428	428	428
C3_PANCREAS	60_70	UKBB	I9_THROMBOTH	-12.026588594022	-12.0070461554294	-11.9841916031591	-12.012366600633	-12.0244028120063	-11.9054356649767	2430.18276306798	1831.09362435662	2481.43980964172	2752.09413053144	3135.36575250847	4981.35466688384	0.996051412126015	0.994768062121112	0.996146606399415	0.996517396948788	0.996940050190058	0.998093058033688	151	62930	121	90	55	38	27	10	0	0	0	0	0	0	62572	62603	62638	62655	62666	62683	388	388	388	388	388	388
C3_PANCREAS	60_70	UKBB	I9_TIA	-13.0504428818123	-13.0521788855928	-13.0678559209382	-13.0538795061667	-13.0769393142317	-13.1334192726875	1668.66736004571	1259.98135932875	1485.8834566076	1863.48082719436	1950.50513152474	3273.11975936934	0.99375990626646	0.991734841402355	0.992982958369262	0.994410780308959	0.994650713987795	0.996798490394556	682	67630	554	480	354	229	149	67	0	0	0	0	0	0	67327	67401	67527	67652	67732	67814	431	431	431	431	431	431
C3_PANCREAS	60_70	UKBB	I9_UAP	1.55472420951231	-13.2243971749875	1.26680975565685	-13.2250876220702	-13.1950830736993	-13.2317516666171	1.00524553938318	1254.21765660295	1.00372323376813	1560.07716675538	1501.16728679688	2710.08647447671	0.121956979470354	0.991587308017226	0.20690898335839	0.993236253262935	0.992986779297606	0.996104416400622	811	66070	633	557	423	333	241	93	2	1	1	0	0	0	65811	65887	66021	66111	66203	66351	435	436	436	437	437	437
C3_PANCREAS	60_70	UKBB	I9_VARICVE	-14.0366920889874	1.0145627104785	-14.0292377447593	-14.0237226504326	0.856124111440475	-13.9743970042243	1791.96349314339	0.712778774301556	1454.99514359351	1687.9490479624	1.00327915166904	2494.70337130842	0.993750126375348	0.154622913948093	0.99230682054121	0.993371136955564	0.393478586453442	0.995530571917388	1826	63919	1361	1246	1028	765	542	277	2	2	0	0	1	0	63996	64111	64329	64592	64815	65080	386	386	388	388	387	388
C3_PANCREAS	60_70	UKBB	I9_VARICVEOES	-11.1189489892834	-11.1270224148324	-11.1171948666554	-11.1060805856221	-11.1513938049397	4.9356840928862	1419.57413810457	1174.63611554749	1445.05493592504	1929.43115515123	2101.01741267422	1.00527163693844	0.993750557451147	0.992441960109213	0.993861720807795	0.995407288167467	0.995765154957856	9.11686752448124e-07	159	62912	130	100	64	33	25	8	0	0	0	0	1	1	62555	62585	62621	62652	62660	62677	386	386	386	386	385	385
C3_PANCREAS	60_70	UKBB	I9_VARICVESOTH	3.10895995042357	-11.7359497452703	-11.7422396018348	-11.725260577297	-11.7694218726632	4.14295457787093	1.00512726829705	1327.376549583	1438.8967810656	1641.07398600564	1639.91701335236	1.00439175586045	0.00198076848355116	0.992945625629918	0.993488867426707	0.994299266901554	0.994273759396396	3.70993714662219e-05	201	62877	139	112	91	73	59	28	1	0	0	0	1	1	62549	62576	62597	62615	62629	62660	389	390	390	390	389	389
C3_PANCREAS	60_70	UKBB	I9_VASCINT	3.01013589448649	-11.135581883859	-11.1312846666761	-11.1180726995854	-11.0852668466275	-11.1305068903124	1.00419292004871	968.697315356932	1241.02617152735	1575.15350151334	1920.13459292567	4143.74259210795	0.00272143732596	0.990828184365234	0.992843534410418	0.994368253706744	0.995393700957113	0.997856804875094	203	66294	179	129	74	49	22	11	1	0	0	0	0	0	65886	65936	65991	66016	66043	66054	431	432	432	432	432	432
C3_PANCREAS	60_70	UKBB	I9_VEINSOTH	-12.0278073245793	-12.017229499888	-12.0155251833208	-12.0008110153492	-11.9832566050505	-12.0474187472411	1994.02132712514	1682.60786660517	2123.56653442265	2781.04813121403	3175.50203838837	7154.03094589672	0.995187241260175	0.994301535991964	0.995485448313544	0.996556970013584	0.996989064209392	0.998656359618043	188	63025	163	116	74	41	23	6	0	0	0	0	0	0	62666	62713	62755	62788	62806	62823	384	384	384	384	384	384
C3_PANCREAS	60_70	UKBB	I9_VHD	-14.633334520309	-14.6284503581516	-14.6351543542407	1.93793825817074	-14.6364232406853	-14.6212214313343	2097.42889361614	1674.80148966425	2094.85331145911	0.712498128471605	3245.34884236826	5309.69750551147	0.994433366965386	0.993031015105348	0.994425829888902	0.00652976152753553	0.996401577424248	0.997802881974997	1814	56235	1566	1211	773	451	251	114	1	1	2	2	0	0	56126	56481	56919	57241	57441	57578	356	356	355	355	357	357
C3_PANCREAS	60_70	UKBB	I9_VTE	2.38596885878854	0.299454176352951	-13.1988956263305	-13.2113202125742	1.81573660012726	-13.2125684792649	0.4567678853552	1.00358457076191	1017.08889353967	1217.57325405692	0.711328698318746	2155.34638947001	1.7548565596083e-07	0.765409644775274	0.989646038287985	0.991342696176463	0.0106922657912125	0.995108889028782	2121	68159	1753	1282	894	606	404	165	6	1	0	1	2	0	68081	68552	68940	69228	69430	69669	440	445	446	445	444	446
C3_PANCREAS	60_70	UKBB	IBD_BACT_INTEST_INFECTIONS	2.93829796515652	-12.1367483971172	-12.1326662947631	2.43573632169392	-12.1223205321232	-12.0812102934955	0.713230278092354	1053.41024754587	1184.24717927274	1.00362652209164	1401.1596603418	2161.84870524772	3.79358650765702e-05	0.99080746560884	0.991825779326414	0.0152269841843686	0.993097080934668	0.995541149122559	549	71095	420	316	247	172	128	58	3	1	1	1	0	0	70749	70853	70922	70997	71041	71111	472	474	474	474	475	475
C3_PANCREAS	60_70	UKBB	IBD_COMORB	1.18158878086039	-0.112875551904719	-0.47692530364145	-0.00984280584161487	0.146582544702072	0.953211395676318	0.298321217700589	0.398358857257056	0.515473854808727	0.464464070322404	0.425093051467684	0.425155733437346	7.47010704202257e-05	0.776907456393193	0.354852911090065	0.98309269641834	0.730226232169847	0.0249595114984819	23946	30539	16916	15152	12596	9987	7569	4016	31	18	14	15	10	6	37394	39158	41714	44323	46741	50294	144	157	161	160	165	169
C3_PANCREAS	60_70	UKBB	IBD_INFECTIONS	2.66096709696311	-14.1506543346818	-14.1413357613411	2.17551027241002	-14.1312535656454	-14.113357080774	0.723428443315923	2499.66675349738	2925.82791814539	1.01078706641959	3398.48373948148	5557.58469029619	0.000234818819884231	0.995483186589461	0.996143618196701	0.0313742579496202	0.996682321464979	0.997973792890261	639	19319	491	371	283	196	144	67	3	1	1	1	0	0	19357	19477	19565	19652	19704	19781	107	109	109	109	110	110
C3_PANCREAS	60_70	UKBB	IBD_PULM	-14.048381974854	-14.0254217875176	-14.0090324012069	-13.9842410772946	-13.9399723893996	-13.9017215852092	3202.69563468487	2878.07021421159	3862.07170522746	5540.18575603139	7053.28631201504	12530.0976037215	0.996500150992844	0.996111761570292	0.997105810817034	0.99798602453182	0.998423078120663	0.999114774114563	449	19705	413	264	144	69	29	12	0	0	0	0	0	0	19640	19789	19909	19984	20024	20041	101	101	101	101	101	101
C3_PANCREAS	60_70	UKBB	IBD_VIRAL_HEPATITIS	-13.0553046385576	-13.0547634930039	-13.0495784917451	-13.0743825845038	-13.099958290456	-13.0995877915391	4169.26249191972	3067.21841556731	3471.42542505749	4244.69042846375	4352.27351358052	5257.46747184048	0.997501570360446	0.996604036173541	0.99700064630337	0.997542381078966	0.997598441675972	0.998011980465273	134	18887	95	82	67	48	35	18	0	0	0	0	0	0	18829	18842	18857	18876	18889	18906	97	97	97	97	97	97
C3_PANCREAS	60_70	UKBB	ILD	-12.0520853632641	-12.0361525603824	-12.0259133735398	-11.9877883237405	-11.9656944259619	-11.8668595888342	1252.20057780004	1133.15235658142	1454.58268210239	2025.63319857104	2615.48103451954	4684.91685833413	0.992320699620201	0.991525164586785	0.993403481687294	0.99527811086599	0.996349730924587	0.997978966497693	416	71576	383	238	127	64	28	11	0	0	0	0	0	0	71136	71281	71392	71455	71491	71508	473	473	473	473	473	473
C3_PANCREAS	60_70	UKBB	ILD_COMORB	2.04728321051038	-0.364435971085089	0.222981050952685	0.197232437892082	-0.261125439907191	0.67655011947022	0.214250307555196	0.461524694438596	0.394765298609576	0.461562644388005	0.587236073978645	0.586937151065035	1.22908798717989e-21	0.429741064353274	0.572179461664425	0.669150229889016	0.656559267983041	0.249042170247918	22111	41360	16261	14290	11315	8425	5993	2852	49	17	13	10	6	3	46963	48934	51909	54799	57231	60372	198	230	234	237	241	244
C3_PANCREAS	60_70	UKBB	ILD_CVDMETABOCOMORB	1.95018919808688	-0.672256808053002	0.621291889637187	-1.0858793249803	0.67214549856721	0.0808494466258746	0.23483617288938	0.587629877394161	0.369828235491502	1.00588912264128	0.458678768069603	1.00499529866832	1.00268710612829e-16	0.252617829954692	0.0929675992177595	0.280355141683176	0.142813225257058	0.935881280644353	14777	40266	11638	9879	7327	5108	3307	1397	35	11	13	6	6	1	43158	44917	47469	49688	51489	53399	212	236	234	241	241	246
C3_PANCREAS	60_70	UKBB	ILD_DIFF_DG	1.05611746695607	0.814373617926981	0.705394102359142	0.398714572755505	0.0972629568587249	0.590345307666056	0.395382023411725	0.334264744201205	0.393191749586584	0.511614191119604	0.586354830214215	0.714570324204851	0.00755959741040597	0.0148378298171159	0.0728098793226753	0.435787320863474	0.868253510920638	0.408716598875161	12967	40851	9521	8131	6349	4988	3777	1864	27	21	15	9	5	2	44031	45421	47203	48564	49775	51688	239	245	251	257	261	264
C3_PANCREAS	60_70	UKBB	ILD_ENDPOINTS	-12.0520853632641	-12.0361525603824	-12.0259133735398	-11.9877883237405	-11.9656944259619	-11.8668595888342	1252.20057780004	1133.15235658142	1454.58268210239	2025.63319857104	2615.48103451954	4684.91685833413	0.992320699620201	0.991525164586785	0.993403481687294	0.99527811086599	0.996349730924587	0.997978966497693	416	71576	383	238	127	64	28	11	0	0	0	0	0	0	71136	71281	71392	71455	71491	71508	473	473	473	473	473	473
C3_PANCREAS	60_70	UKBB	ILD_FOR_EXCL	-13.0552027556688	-13.0510978706858	-13.0261066495403	-13.0140707308638	-13.0288047101691	-13.0305700034904	2008.60032985276	1616.29830460874	2136.38012978518	2726.3955156217	2756.48858353536	4172.30979661327	0.99481406468944	0.993557404406395	0.99513510501244	0.996191423211405	0.996228736995638	0.997508125180162	569	71259	477	300	180	113	82	42	0	0	0	0	0	0	70879	71056	71176	71243	71274	71314	472	472	472	472	472	472
C3_PANCREAS	60_70	UKBB	ILD_HOSPITAL	-13.0417838361953	-13.0291378642684	-13.0219096343554	-12.992105852767	-12.9809933831414	-12.9064639560436	2097.31300651142	1917.13428318398	2440.63371474006	3372.79778670903	4445.22543741709	7705.9969180532	0.995038522683641	0.994577496209696	0.995742937053052	0.996926535270704	0.997670012549522	0.998663655900712	416	47659	383	238	127	64	28	11	0	0	0	0	0	0	47403	47548	47659	47722	47758	47775	289	289	289	289	289	289
C3_PANCREAS	60_70	UKBB	ILD_HOSPITAL_MAIN	-12.0520853632641	-12.0361525603824	-12.0259133735398	-11.9877883237405	-11.9656944259619	-11.8668595888342	1252.20057780004	1133.15235658142	1454.58268210239	2025.63319857104	2615.48103451954	4684.91685833413	0.992320699620201	0.991525164586785	0.993403481687294	0.99527811086599	0.996349730924587	0.997978966497693	416	71576	383	238	127	64	28	11	0	0	0	0	0	0	71136	71281	71392	71455	71491	71508	473	473	473	473	473	473
C3_PANCREAS	60_70	UKBB	ILD_HOSPITAL_PNEUMONIA_SEPSIS	-11.0612015048951	-10.9922340449387	-11.069533097804	-10.9398842713599	-10.8542835882988	-10.8792790784928	1589.90754757628	1554.29059417354	1939.73446792142	2685.6717809923	3335.36636385262	5801.7119221699	0.994449054145791	0.994357258059922	0.995446716155752	0.996749885566873	0.997403448658246	0.998503820279485	121	63102	113	54	26	15	6	3	0	0	0	0	0	0	62715	62774	62802	62813	62822	62825	395	395	395	395	395	395
C3_PANCREAS	60_70	UKBB	ILD_HOSPITAL_PULM_INFECT	-12.0224603078688	-11.9987715289085	-12.0146868452255	-11.9679939226771	-11.9521489001555	-11.9210249508673	1729.72506721328	1605.22911936592	2068.62284006879	3132.32893317382	3718.89265083825	8280.58981891111	0.994454345138544	0.994036025582893	0.995365864161216	0.996951452243755	0.997435683265417	0.998851338047203	238	47601	221	124	68	30	14	5	0	0	0	0	0	0	47328	47425	47481	47519	47535	47544	290	290	290	290	290	290
C3_PANCREAS	60_70	UKBB	ILD_SYST_AUTO_DISEASES	1.98349143254927	1.0883983413571	0.232164144206519	-13.5365288840235	-13.523363296425	-13.5037210029764	0.509499194116976	0.583766211416463	1.00374268666667	1155.47805814683	1180.72768849886	1873.37301672115	9.90032816841907e-05	0.0622596357185472	0.817082937929357	0.990652924751842	0.990861697421295	0.994248706956843	2692	66521	1994	1796	1430	1041	724	340	7	4	1	0	0	0	66780	66978	67344	67733	68050	68434	432	435	438	439	439	439
C3_PANCREAS	60_70	UKBB	INFLUENZA	-12.0157951269025	-11.9827865640362	-11.9547232045081	-12.0448824454903	-12.003047107353	-11.9970661163688	1901.49870696393	1393.43040924907	1771.88769138181	2704.78816828671	2875.05966663266	4078.28396961782	0.994958106688235	0.993138686730989	0.994616805142694	0.996446895882976	0.996668932384267	0.997652870644911	229	62988	184	151	115	46	30	14	0	0	0	0	0	0	62637	62670	62706	62775	62791	62807	396	396	396	396	396	396
C3_PANCREAS	60_70	UKBB	IPF	-12.0563042678713	-12.0355845514622	-12.024766414508	-11.9895405269999	-11.9924702308199	-11.8471545804819	1400.62343605035	1284.55781732946	1704.99264704718	2326.72798296615	2941.71261300059	5341.28115179224	0.99313204391915	0.99252437962389	0.994372822692945	0.995888549494283	0.996747275618745	0.998230264666866	330	71450	307	186	95	49	24	7	0	0	0	0	0	0	70999	71120	71211	71257	71282	71299	474	474	474	474	474	474
C3_PANCREAS	60_70	UKBB	J10_ACUTELOWERNAS	0.763811029132662	0.411398809981253	0.578820584621082	0.113524109484499	0.518468642932657	0.376012638935714	0.58493725320569	0.507218595884275	0.507116076076839	0.712125277967377	0.58270404391098	1.00323588443029	0.191620601072066	0.417315257194556	0.253704902873121	0.873341193479748	0.373593024406932	0.707809340708293	6803	63145	4900	4326	3661	2968	2265	1087	12	10	8	5	4	1	64630	65204	65869	66562	67265	68443	406	408	410	413	414	417
C3_PANCREAS	60_70	UKBB	J10_ACUTEUPPERINFEC	0.193383932173877	0.850470491159153	0.928278527637885	0.365573231074942	0.300829332676558	0.549355353810453	1.00545396064448	0.50819345498102	0.507972837282422	0.712904622531814	0.712101648137092	1.00372760801087	0.847479847243637	0.0942255221295565	0.0676369978423021	0.608095409539477	0.672694548084277	0.584162218494416	4563	59802	2904	2836	2602	2358	1949	966	8	9	7	4	3	1	61049	61117	61351	61595	62004	62987	404	403	405	408	409	411
C3_PANCREAS	60_70	UKBB	J10_ASTHMA	-15.081491865194	0.157774025142784	1.14941129032031	-15.0698556247282	-15.0625278915527	-15.0806729012057	2719.56880989757	1.00865378403021	0.719323415036431	2837.78242752007	2844.91751937544	4605.0777392135	0.995575317751537	0.875701660730046	0.11006387088317	0.99576290680149	0.995775588494012	0.997387098492366	2700	32724	2036	1795	1363	982	681	309	3	3	2	0	0	0	33227	33468	33900	34281	34582	34954	158	158	159	161	161	161
C3_PANCREAS	60_70	UKBB	J10_ASTHMA_EXMORE	-15.0847961709299	0.157190241135437	1.14732325731577	-15.0737745523461	-15.0667715462059	-15.0847076679082	2705.23404322691	1.00894126211134	0.719710616583102	2843.798619199	2856.54827012694	4613.72031280797	0.995550897481514	0.876192864053237	0.110903507013151	0.995770770972287	0.995791603179299	0.997391295290374	2700	31868	2036	1795	1363	982	681	309	3	3	2	0	0	0	32379	32620	33052	33433	33734	34106	150	150	151	153	153	153
C3_PANCREAS	60_70	UKBB	J10_ASTHMA_INCLAVO	-14.0066726843816	-0.00281382115708404	0.987186872569492	-13.9931191749841	-13.9924953682936	-14.0161277958586	1470.30613461566	1.0038379271178	0.712542536728445	1527.20113369002	1557.41634439034	2494.62360166071	0.992399175527689	0.997763482074719	0.165917134884402	0.99268941249343	0.992831559868208	0.995517081965908	2700	63025	2036	1795	1363	982	681	309	3	3	2	0	0	0	63280	63521	63953	64334	64635	65007	406	406	407	409	409	409
C3_PANCREAS	60_70	UKBB	J10_ASTHMA_MAIN	-15.081491865194	0.157774025142784	1.14941129032031	-15.0698556247282	-15.0625278915527	-15.0806729012057	2719.56880989757	1.00865378403021	0.719323415036431	2837.78242752007	2844.91751937544	4605.0777392135	0.995575317751537	0.875701660730046	0.11006387088317	0.99576290680149	0.995775588494012	0.997387098492366	2700	32724	2036	1795	1363	982	681	309	3	3	2	0	0	0	33227	33468	33900	34281	34582	34954	158	158	159	161	161	161
C3_PANCREAS	60_70	UKBB	J10_ASTHMA_MAIN_EXMORE	-15.0847961709299	0.157190241135437	1.14732325731577	-15.0737745523461	-15.0667715462059	-15.0847076679082	2705.23404322691	1.00894126211134	0.719710616583102	2843.798619199	2856.54827012694	4613.72031280797	0.995550897481514	0.876192864053237	0.110903507013151	0.995770770972287	0.995791603179299	0.997391295290374	2700	31868	2036	1795	1363	982	681	309	3	3	2	0	0	0	32379	32620	33052	33433	33734	34106	150	150	151	153	153	153
C3_PANCREAS	60_70	UKBB	J10_ASTHMA_OTHER_THAN_NONALLERGIC	1.83228678497511	0.535548782906052	0.485001798695318	0.399258814277832	-0.242966640114917	-12.4787531858859	0.365844107154911	0.507286964737521	0.583630356431447	0.712339374199661	1.00324421601764	708.348759715937	5.48897105501689e-07	0.291099951067152	0.40596881628863	0.575145528227303	0.80863995328437	0.985944650299103	6391	67061	4570	4168	3356	2517	1799	889	14	8	6	3	1	0	68434	68836	69648	70487	71205	72115	434	440	442	445	447	448
C3_PANCREAS	60_70	UKBB	J10_BRONCH	-12.4821721636731	1.73168485511293	-12.4830355523119	-12.4919389278275	-12.472647678581	-12.4338517474176	1725.92703119377	1.00413623415291	1372.75369032565	1513.34492599818	1542.55416349242	2696.41422608984	0.994229625322262	0.0846082932292555	0.992744594937422	0.993413919162525	0.993548606063207	0.996320764411487	434	56199	317	284	237	188	145	61	1	1	0	0	0	0	55948	55981	56028	56077	56120	56204	367	367	368	368	368	368
C3_PANCREAS	60_70	UKBB	J10_BRONCHIECTASIS	1.68909937751779	-13.1177579765246	-13.1171326566171	-13.1189832798291	-13.0893578648382	-13.0510221450345	1.00455768337216	1286.63434863792	1585.9576194866	2044.95661624587	2474.46304420575	4408.73580167529	0.0926782724566403	0.991865384869558	0.993400934439334	0.994881376783137	0.995779388231357	0.997638054460077	742	57055	648	511	342	199	108	34	1	0	0	0	0	0	56778	56915	57084	57227	57318	57392	370	371	371	371	371	371
C3_PANCREAS	60_70	UKBB	J10_BRONCHITIS	-13.1514283783186	2.5736419369663	-13.1518825841402	-13.127397061739	-13.1363291427384	-13.1143230586764	2619.59480251318	0.71371044424889	1850.47855204587	1986.49860942284	2046.71719062496	3155.70670615124	0.99599431272123	0.000310949653171207	0.994329252990834	0.99472737048191	0.99487901782601	0.996684202066342	401	60047	271	267	250	213	155	75	2	2	0	0	0	0	59796	59800	59817	59854	59912	59992	379	379	381	381	381	381
C3_PANCREAS	60_70	UKBB	J10_CHRONRHINITIS	-12.6874850350741	-12.660580195178	2.28147519654499	-12.6487850958658	1.77857694158077	-12.6590300578581	1587.87476336487	1102.50253999707	0.712924280167109	1348.90199244411	1.00334536226378	2067.53818959132	0.993624786448645	0.99083769960856	0.00137349022008545	0.992518268564176	0.0762872523215695	0.995114778734772	605	61097	415	406	336	275	204	105	3	3	3	1	1	0	60872	60881	60951	61012	61083	61182	412	412	412	414	414	415
C3_PANCREAS	60_70	UKBB	J10_CHRONSINUSITIS	-13.0674691904396	-13.0571993242769	-13.0388468499271	1.38682132420737	1.21621430662702	-13.0012930329838	1521.26044734404	1100.22032865705	1164.87017203878	1.00419228343071	1.00338088918422	1981.00843872621	0.993146338803892	0.990531084615261	0.991069152940587	0.167269229968992	0.225467874309465	0.994763547539659	998	61185	685	641	558	444	371	178	1	1	2	2	1	0	61085	61129	61212	61326	61399	61592	412	412	411	411	412	413
C3_PANCREAS	60_70	UKBB	J10_CHRONTONSADEN	-12.0193517392807	-12.0106809720425	-11.9928895319114	-12.0231455383987	-12.0093981285038	-12.0549313092047	2195.41093354148	1587.93374213565	1777.5401391383	2114.9342037078	1951.55975919928	3263.86083126546	0.995631793970694	0.993965084761465	0.994616791717237	0.99546414705975	0.995090054081285	0.997053053974446	158	60887	113	102	90	66	50	21	0	0	0	0	0	0	60521	60532	60544	60568	60584	60613	411	411	411	411	411	411
C3_PANCREAS	60_70	UKBB	J10_COLD	-12.1543428469703	2.4453350292008	-12.1355279003541	-12.1353042213272	2.14027056678617	3.20769776913329	1404.72722712609	0.712910598738346	1090.60220364378	1213.66628783858	1.00331622442633	1.00483800779828	0.993096423765038	0.000603420028684211	0.991121831128339	0.992022180530007	0.0329086176109273	0.00141167319986445	441	58952	320	285	254	201	141	64	3	3	1	1	1	1	58673	58708	58739	58792	58852	58929	397	397	399	399	399	399
C3_PANCREAS	60_70	UKBB	J10_COPD	0.966410881184098	0.858214373384319	0.153924423782521	0.613973756650438	1.53856063414344	2.08145952594002	0.714094119403487	0.58418912556404	1.00383646875836	1.00389206041582	0.711829454998793	1.00328345306077	0.17594759690729	0.141813964098357	0.878133190685091	0.540806807064571	0.0306631042364971	0.0380192146923533	3042	59236	2527	2081	1448	919	542	186	6	5	3	4	3	1	59363	59809	60442	60971	61348	61704	382	383	385	384	385	387
C3_PANCREAS	60_70	UKBB	J10_COPDNAS	1.06531420910102	0.517107460281534	0.218578979490632	0.669120980220623	1.59136749117048	2.106758770545	0.713507998357942	0.712697535367672	1.0038706772773	1.0039137175307	0.711892181380288	1.00331071284939	0.135420030240251	0.468106281518611	0.827634662251847	0.505083615725238	0.0253907583878235	0.035745829906876	2857	58907	2371	1965	1371	874	518	181	5	4	3	4	3	1	59010	59416	60010	60507	60863	61200	378	379	380	379	380	382
C3_PANCREAS	60_70	UKBB	J10_COPDNAS_INCLAVO	1.0384249276738	0.500759930793121	0.208029972393622	0.655324035749093	1.57095479373347	2.09189110202343	0.71310323115409	0.711880559974477	1.00327780173934	1.00334550718396	0.71114872327728	1.00278824689448	0.14533578840931	0.481786250937781	0.835736278936193	0.513666700795806	0.0271719744036668	0.0369718651068329	2857	68530	2371	1965	1371	874	518	181	5	4	3	4	3	1	68567	68973	69567	70064	70420	70757	444	445	446	445	446	448
C3_PANCREAS	60_70	UKBB	J10_EMPHYSEMA	-12.2284559971009	2.06786037338568	-12.2250053307154	-12.224943289052	2.88579721164667	-12.1172240488946	1089.21553620429	0.712771004232465	1144.45186306084	1549.41066304514	1.00347109653734	3340.36972243649	0.991042460414076	0.00371787910422754	0.991477179750071	0.993704708159731	0.00402985850598194	0.997105672249414	647	56988	568	419	257	136	67	24	2	2	1	1	1	0	56692	56841	57003	57124	57193	57236	373	373	374	374	374	375
C3_PANCREAS	60_70	UKBB	J10_EXTERLUNG	-12.0796122460876	-12.0943902218978	-12.1131384382598	-12.0690901322229	-12.1054011288385	-12.1347816400139	1489.15896553204	1247.78106960333	1744.24426157055	2440.83657598504	2355.29324068914	3784.45752996298	0.99352787000043	0.992266450928166	0.994459028090281	0.996054753712811	0.995899164498029	0.997441604707818	406	71543	359	190	102	55	43	17	0	0	0	0	0	0	71117	71286	71374	71421	71433	71459	473	473	473	473	473	473
C3_PANCREAS	60_70	UKBB	J10_INFLUENZA	-12.0136683423696	-11.9805751735802	-11.9560350594495	-12.047846124981	-12.0116720062843	-11.9991752829812	1892.07998857018	1385.13243916901	1764.3702465592	2687.26803695089	2827.29363652945	4062.40232320355	0.994933905469255	0.993098857191031	0.994593276103254	0.996422850985067	0.996610221630803	0.997643280498148	232	62991	186	153	117	47	31	15	0	0	0	0	0	0	62641	62674	62710	62780	62796	62812	396	396	396	396	396	396
C3_PANCREAS	60_70	UKBB	J10_INFLUPNEU	1.81012303793352	0.866535538890311	0.950673345605009	0.683352230729294	-12.5234241581369	-12.5283135829601	0.456519890818611	0.583286571104471	0.711827023534844	1.00342048828227	824.855841652365	1434.33867719218	7.33813423274834e-05	0.137382682324015	0.181699726644396	0.495857063587834	0.987886534340732	0.993030920077686	3877	68295	3330	2278	1364	870	529	202	10	6	3	1	0	0	68383	69435	70349	70843	71184	71511	449	453	456	458	459	459
C3_PANCREAS	60_70	UKBB	J10_INTERSTITIUM	-13.0402354514048	-13.0290621572832	-13.0150172137323	-12.9933174293923	-12.9596200032356	-12.8771529162811	1741.68724870621	1498.31255189158	1912.84622151384	2538.04070531544	3206.02668546773	5130.11945757291	0.994026191937824	0.993061823776576	0.99457123052908	0.995915305036575	0.996774745325272	0.997997225835641	617	71415	556	360	210	108	52	22	0	0	0	0	0	0	71006	71202	71352	71454	71510	71540	470	470	470	470	470	470
C3_PANCREAS	60_70	UKBB	J10_LARYNGITIS	-12.9422786233684	-12.913159445086	-12.916956386699	-12.9231821076467	-12.9064723158005	-12.9394755094287	2719.43510541201	1907.17079860622	1916.22616701559	2024.19725733768	1822.74560431339	2678.44994287394	0.996202738836158	0.994597687927853	0.994621635900336	0.994906060960283	0.994350397049481	0.996145469284017	346	58900	202	201	195	184	166	93	0	0	0	0	0	0	58648	58649	58655	58666	58684	58757	396	396	396	396	396	396
C3_PANCREAS	60_70	UKBB	J10_LOWCHRON	-0.0589583067743031	0.77331697674358	0.80094223292542	0.116582988994442	0.218878586738628	-11.9848804484732	1.00460448518582	0.507827714971424	0.584015104280194	1.00388264404844	1.00331841816879	776.368562597099	0.953200555040422	0.12781026173475	0.170237537548638	0.907547857180898	0.827308611598425	0.987683464081426	4782	59964	3778	3198	2379	1614	1054	426	8	7	3	2	1	0	60580	61160	61979	62744	63304	63932	380	381	385	386	387	388
C3_PANCREAS	60_70	UKBB	J10_LOWERINF	0.763072399846773	0.812141836180203	0.565328019925597	0.0957321436833712	0.501887704082515	-12.9633610746547	0.585034249051365	0.417108234142628	0.507111607093125	0.712142000535486	0.58270000027279	781.992208854832	0.192124191282655	0.0515255077175568	0.26493613619771	0.893063787764615	0.389065092999625	0.986773791575505	6894	63172	4956	4387	3727	3031	2301	1113	14	12	8	5	3	0	64691	65260	65920	66616	67346	68534	405	407	411	414	416	419
C3_PANCREAS	60_70	UKBB	J10_NASALPOLYP	-13.2534975913064	-13.2559890352017	2.26543438718626	-13.2378521831325	1.79164687047653	-13.2076303901493	2151.87882530421	1557.72035282612	0.712712766113981	1942.09298147956	1.00377780247386	2695.19707193292	0.995085831913903	0.993210192500799	0.00147984157216103	0.994561436457373	0.0742769130640212	0.996090036492944	577	61007	376	353	308	240	197	109	2	3	3	1	1	0	60794	60817	60862	60930	60973	61061	412	411	411	413	413	414
C3_PANCREAS	60_70	UKBB	J10_NECROTIC	-11.0786713731554	-11.0564992217303	-11.0542992004473	-11.0424489926958	-11.0571137277625	-11.1344175933813	1674.83777059394	1218.38333177098	1389.1290655104	1689.19071762004	1813.7700849065	2518.33620331739	0.994722213377267	0.9927595127768	0.993650725628282	0.994784166926083	0.995135962512979	0.996472293518508	124	71715	100	75	53	41	22	11	0	0	0	0	0	0	71262	71287	71309	71321	71340	71351	477	477	477	477	477	477
C3_PANCREAS	60_70	UKBB	J10_OTHERINSTPULM	-12.0508875806	-12.0349242275856	-12.0261133860987	-11.9882766999563	-11.9657412103235	-11.8731256582801	1257.0162468479	1138.25554574095	1463.65064971626	2034.4273211865	2636.24491146279	4722.68660858176	0.99235087861134	0.991564019732998	0.993444240103686	0.995298330182196	0.99637846721038	0.997994071075015	416	71180	383	238	127	64	28	11	0	0	0	0	0	0	70749	70894	71005	71068	71104	71121	464	464	464	464	464	464
C3_PANCREAS	60_70	UKBB	J10_PHARYNGITIS	-13.9936067868819	0.700793632365286	-13.9723922254822	-13.963336989219	-13.9616677141525	-13.9604518706333	2208.48378652202	1.00453167548345	1578.17417414718	1665.69357067518	1567.18550347303	2318.75387389429	0.994944401148898	0.485407245376793	0.992936007587133	0.993311494555902	0.992891937976748	0.995196229388149	1416	59118	863	834	790	723	613	364	1	1	0	0	0	0	59273	59302	59346	59413	59523	59772	397	397	398	398	398	398
C3_PANCREAS	60_70	UKBB	J10_PLEURA	1.68569036195439	0.823762831993464	0.529938801639934	-13.5234301780971	-13.5155749154017	-13.5032243106546	0.41829287217746	0.506781657080645	0.711874352962259	938.825971654682	1013.30608979654	1815.25737839331	5.57938241523421e-05	0.104060580752581	0.456617923895899	0.988507174557138	0.9893580538772	0.994064800416425	5217	68108	4293	3067	2022	1425	981	375	12	6	2	0	0	0	68597	69823	70868	71465	71909	72515	423	429	433	435	435	435
C3_PANCREAS	60_70	UKBB	J10_PLEUREFFUSION	1.98105317948767	-13.6118957056696	-13.6161999569882	-13.6179113456906	-13.6193940107586	-13.5835421486476	0.584590268449757	1184.55131250465	1535.54053503282	1894.33846038977	2099.13414322348	3740.86421926481	0.000702019604003647	0.990831564411402	0.992924958279369	0.994264262772329	0.994823280825367	0.997102788524422	2035	65219	1790	1073	621	399	235	84	3	0	0	0	0	0	65054	65771	66223	66445	66609	66760	407	410	410	410	410	410
C3_PANCREAS	60_70	UKBB	J10_PLEUROTH	-11.0566606947807	-11.0917688426029	-11.0649541514161	-11.1275928637467	-11.1479272936827	-10.9744930503442	1823.19968144475	1416.01004683589	1837.15767056747	2561.0963025242	3156.97756269606	7961.21767643345	0.99516131728301	0.993750142783215	0.995194477398818	0.99653331793821	0.997182513840976	0.998900121043014	101	62293	83	57	33	20	11	4	0	0	0	0	0	0	61954	61980	62004	62017	62026	62033	357	357	357	357	357	357
C3_PANCREAS	60_70	UKBB	J10_PLEURPLAGUE	-12.1787070797745	-12.1842185251563	-12.1799420574401	-12.1615519209686	-12.1729095684791	-12.1400412940839	1523.04138279988	1152.18736654436	1454.43302393148	1909.21144355783	2479.29931583786	4758.78666245448	0.993619937773374	0.991562640815721	0.993318307566453	0.994917561947084	0.99608254738731	0.997964535564071	306	62700	281	216	133	75	36	9	0	0	0	0	0	0	62365	62430	62513	62571	62610	62637	360	360	360	360	360	360
C3_PANCREAS	60_70	UKBB	J10_PNEUMOBACT	-11.2301586986202	2.31531226688354	2.82639494171319	-11.1903138764015	-11.2226162821066	-11.1129846581126	1170.88641177281	1.00446572114546	1.00392356718166	1225.15385389304	1480.01724175116	2165.82918215318	0.99234747899124	0.0211655263485728	0.00487243291157655	0.992712380980366	0.9939498904462	0.995906029871176	274	62952	217	167	111	81	49	24	1	2	1	0	0	0	62610	62660	62716	62746	62778	62803	398	397	398	399	399	399
C3_PANCREAS	60_70	UKBB	J10_PNEUMOBACTEROTH	-11.662934026403	-11.6312581292501	3.63104492062992	-11.6082268378745	-11.5903602815456	-11.5141566146508	1990.48619571984	1413.88208876908	1.00421139712959	2141.32941390755	2349.2361905823	3216.21392141852	0.995324950373048	0.99343630088822	0.000299401516346531	0.995674659140518	0.996063515434013	0.997143551892491	155	62864	124	93	53	38	30	17	0	1	1	0	0	0	62499	62530	62570	62585	62593	62606	396	395	395	396	396	396
C3_PANCREAS	60_70	UKBB	J10_PNEUMONAS	1.94419008340982	0.587360841918635	0.360729710237731	0.781588401132478	-12.5613804840236	-12.5756585332358	0.456570100746729	0.711960595552077	1.00337367359102	1.00348947938008	880.981875397014	1569.08908566508	2.06032549813842e-05	0.409376893102818	0.719208498843021	0.436055974519406	0.988623838649388	0.993605323969089	3401	67715	2934	1963	1226	789	477	175	9	4	2	1	0	0	67729	68700	69437	69874	70186	70488	444	449	451	452	453	453
C3_PANCREAS	60_70	UKBB	J10_PNEUMONIA	1.83458119151124	0.89739431497692	0.983553244138942	0.709319189260602	-12.5270951183582	-12.5322928847783	0.456500333901244	0.583277370307108	0.711823915235807	1.00340648494259	840.40593119994	1471.48816670809	5.84965743574272e-05	0.123917159787173	0.167052554251034	0.479621721056236	0.988107169057721	0.993204700963072	3786	68330	3262	2215	1312	846	510	192	10	6	3	1	0	0	68395	69442	70345	70811	71147	71465	449	453	456	458	459	459
C3_PANCREAS	60_70	UKBB	J10_PNEUMONISOLLIQ	-12.0619020097883	-12.0864923049045	-12.1071254939986	-12.1041346046795	-12.1359947669611	-12.1346082760848	1816.99437536354	1567.31918499069	2262.79386766429	3045.94970718042	3022.2805548313	5899.54332917197	0.994703376723012	0.993847117986018	0.995730922487467	0.996829338093778	0.996796095975655	0.998358854367589	300	71337	273	128	67	34	25	7	0	0	0	0	0	0	70892	71037	71098	71131	71140	71158	472	472	472	472	472	472
C3_PANCREAS	60_70	UKBB	J10_PNEUMOPROBBAC	1.90115364097085	0.944887449696098	1.00688539224976	0.72679251396946	-12.5405750227054	-12.5511693933996	0.456468941386048	0.583233397151197	0.711820868155341	1.00341129421	851.8529869554	1503.67831128319	3.11470678633404e-05	0.105214103290841	0.157209057653434	0.468868294756599	0.988254346771756	0.993340152665638	3526	68362	3026	2046	1281	830	502	188	10	6	3	1	0	0	68403	69383	70148	70599	70927	71241	449	453	456	458	459	459
C3_PANCREAS	60_70	UKBB	J10_PNEUMOTHORAX	-12.0673707894856	-12.07379874348	-12.0581134541392	-12.0359026335675	-12.0393947391059	-11.998646325754	1905.87366370181	1523.63613362253	1869.20840776956	2346.89305064988	2792.9662451611	4540.39752337751	0.994948088799131	0.993677363923455	0.99485294641872	0.995908114011241	0.996560639624078	0.997891479003395	244	62464	208	141	91	52	31	18	0	0	0	0	0	0	62143	62210	62260	62299	62320	62333	357	357	357	357	357	357
C3_PANCREAS	60_70	UKBB	J10_PULMOEDEMA	-11.0125475564544	-11.0285678752881	-11.0409228854323	-11.0173675435578	-10.9752188809183	-10.9339611584716	1362.58670969522	1093.15763947739	1420.59557324529	1685.82437223844	1856.39751026534	2943.98632435897	0.993551495878944	0.991950497853926	0.993798873242896	0.994785622373057	0.995282849371049	0.997036664651474	156	70498	134	86	56	32	21	9	0	0	0	0	0	0	70055	70103	70133	70157	70168	70180	465	465	465	465	465	465
C3_PANCREAS	60_70	UKBB	J10_RESPDISOTH	1.39612439341918	1.19541376509455	0.882338813780732	-13.1328866825133	-13.1160519148977	-13.108411325994	0.584489447374771	0.506800538958749	0.711832248201361	906.537640171282	957.544653468848	1745.3854025861	0.0169116891358701	0.0183367997185962	0.2151485646497	0.988441559897862	0.989071247964745	0.994007684104766	3633	69488	2922	2162	1459	1063	767	293	9	6	2	0	0	0	69746	70506	71209	71605	71901	72375	444	447	451	453	453	453
C3_PANCREAS	60_70	UKBB	J10_RESPIRATORY	1.07181218087324	0.827477000318179	0.714157760058697	0.405724155335894	0.102942146277999	0.59480298073403	0.395378064134179	0.334284202373109	0.393190203855517	0.511618132002475	0.586355586413788	0.714537574906385	0.00671101821891565	0.01330983027682	0.0693218725909301	0.427765322846449	0.860637539881005	0.405165905420597	12842	41103	9419	8056	6317	4972	3766	1855	27	21	15	9	5	2	44259	45622	47361	48706	49912	51823	240	246	252	258	262	265
C3_PANCREAS	60_70	UKBB	J10_RESPOTHER	1.39612439341918	1.19541376509455	0.882338813780732	-13.1328866825133	-13.1160519148977	-13.108411325994	0.584489447374771	0.506800538958749	0.711832248201361	906.537640171282	957.544653468848	1745.3854025861	0.0169116891358701	0.0183367997185962	0.2151485646497	0.988441559897862	0.989071247964745	0.994007684104766	3633	69488	2922	2162	1459	1063	767	293	9	6	2	0	0	0	69746	70506	71209	71605	71901	72375	444	447	451	453	453	453
C3_PANCREAS	60_70	UKBB	J10_SEPTDEV	-13.0585569484248	-13.0556418712274	-13.0487442843766	-13.0460886108041	-13.0534143712952	-13.082179917625	2377.06992016035	1707.41164242134	1896.08870184279	2050.70971558984	1893.53677584977	2700.35555067547	0.995616801811237	0.99389907312746	0.994509059934458	0.99492409755067	0.994499692092762	0.996134572521493	420	60935	260	252	220	192	163	84	0	0	0	0	0	0	60684	60692	60724	60752	60781	60860	411	411	411	411	411	411
C3_PANCREAS	60_70	UKBB	J10_SINUSITIS	-13.9923448268949	0.658681299305811	-13.983185542588	-13.9702942198567	-13.9579463572125	1.26709491557174	2207.16533055687	1.0048002256255	1516.06347512338	1620.39963026647	1500.99501428181	1.00378647187977	0.994941837400299	0.51212362646441	0.992640934991989	0.993121114216786	0.992580475426157	0.206835391306284	1465	59041	871	886	863	780	651	413	1	1	0	1	1	1	59237	59222	59245	59328	59457	59695	397	397	398	397	397	397
C3_PANCREAS	60_70	UKBB	J10_TONSILLITIS	2.74177339866589	-13.1217687949536	-13.1144201888453	-13.1137241059546	-13.1376711905997	-13.1060859601877	1.00838106578834	1886.29039737408	1965.531990937	1949.88617366515	1854.29782894949	2640.66776871903	0.00654824977646981	0.994449649795713	0.994676395091479	0.994633964144176	0.994347047627494	0.996039978662859	427	58878	245	246	237	234	196	111	1	0	0	0	0	0	58663	58662	58671	58674	58712	58797	396	397	397	397	397	397
C3_PANCREAS	60_70	UKBB	J10_UPPERDIS	-14.0517212180066	-14.0411398563433	0.942382935957325	0.0713152768002751	0.00832242721381522	0.863729113036491	1300.25987545724	946.067468515029	0.584379544673898	1.00392203864153	1.00332229591125	1.00351610324917	0.991377544291966	0.988158563949701	0.106826795023625	0.943368572155192	0.993381727823394	0.38940175435454	3735	62310	2593	2386	2003	1638	1241	640	4	4	6	3	2	1	63035	63242	63625	63990	64387	64988	413	413	411	414	415	416
C3_PANCREAS	60_70	UKBB	J10_UPPERINFEC	-0.0215144021949632	0.357089776171791	0.442383920359517	0.172262519234008	0.491566803676144	0.215424785349077	1.00532182868806	0.584432048120126	0.584478605706874	0.712892647025005	0.583418650955872	1.00365389121088	0.982926164876314	0.541197547261913	0.449117910959438	0.809060059679902	0.39947304988008	0.830047605768349	5676	60017	3584	3493	3202	2872	2382	1278	8	9	7	5	4	1	61699	61790	62081	62411	62901	64005	402	401	403	405	406	409
C3_PANCREAS	60_70	UKBB	J10_VASOALLERRHIN	1.20937014005121	-14.0146150495512	-14.0085745534125	-14.0174498546566	-14.0061712094154	-14.0167140841882	1.00597036378515	1485.03236524875	1588.55538859472	1750.11110600068	1701.38187392396	2798.21895128223	0.229288910749239	0.992470279264137	0.992963996993027	0.993609441593739	0.993431702951549	0.996003288811132	1500	61404	1037	973	837	694	520	244	1	0	0	0	0	0	61455	61519	61655	61798	61972	62248	411	412	412	412	412	412
C3_PANCREAS	60_70	UKBB	J10_VIRALPNEUMO	-12.0633307756758	-12.0406898981066	-11.961315859813	-12.0064846839251	-11.8897879944786	-11.827437994655	1518.48051431314	1435.99311121095	2507.47334001919	3835.21025195898	4406.2496908353	6009.73582878036	0.993661397664734	0.993309878770818	0.996193892511691	0.997502151777474	0.997846997463814	0.998429727304695	396	63488	360	243	53	24	12	8	0	0	0	0	0	0	63126	63243	63433	63462	63474	63478	398	398	398	398	398	398
C3_PANCREAS	60_70	UKBB	J10_VOCALLARYNX	-13.5686288684171	-13.5650205833497	0.928201939737226	-13.5637695510162	-13.5572310525193	1.92198865878858	1695.93752754731	1250.24289943216	1.00403627350994	1618.99027803724	1612.57376961625	1.00376361667459	0.993616460623131	0.991343195674511	0.355241391325842	0.993315465906803	0.993292103516836	0.0555202914602966	1276	61455	908	802	652	500	368	209	1	1	2	1	1	1	61410	61516	61666	61818	61950	62109	412	412	411	412	412	412
C3_PANCREAS	60_70	UKBB	JOINTPAIN	-13.4991773128086	0.581021933761507	-13.4875397889962	1.86695381483634	-13.4836098629422	-13.4524740789597	1525.67173367297	1.00582699028519	1295.737149416	0.714742775278	1541.16012849199	2358.91565060271	0.992940391835896	0.56349643262589	0.991694839163262	0.00899974258923583	0.993019397085102	0.995449831709676	2088	55471	1572	1349	1053	748	523	252	3	3	2	2	0	0	55696	55919	56215	56520	56745	57016	288	288	289	289	291	291
C3_PANCREAS	60_70	UKBB	JUVEN_ARTHR_COMORB	-13.1851369350419	-13.1736612244002	2.67240023344851	-13.1780398764003	-13.1723754542555	-13.2209436177567	3410.29923243106	2690.9851307178	1.01421586812888	3539.45114702511	3271.55753922748	4999.26987243003	0.99691517070317	0.996093988481697	0.00841516011763418	0.997029333128226	0.99678746087112	0.997889936977785	234	19839	182	152	126	88	70	27	1	1	1	0	0	0	19787	19817	19843	19881	19899	19942	103	103	103	104	104	104
C3_PANCREAS	60_70	UKBB	K11_ABSCANAL	-12.2354476751242	2.80785052186085	2.9304857611865	-12.2739687962359	-12.3193584136126	-12.2732446587617	2488.23136613114	1.00843846362416	1.00777239755442	2123.15074173603	2210.77261827022	2794.66934307071	0.996076556390788	0.00536343216903585	0.0036388267505422	0.995387442134167	0.995553873371757	0.996495971528572	220	42841	140	125	106	91	72	40	2	2	1	0	0	0	42717	42732	42751	42766	42785	42817	202	202	203	204	204	204
C3_PANCREAS	60_70	UKBB	K11_ACUTGASTR	3.97330382381886	2.72522975318839	-11.5747035335906	-11.5815846798822	-11.581535116679	-11.6957528711295	0.719575813139464	1.00679184056098	1530.47024761047	1792.23502730581	1839.09669133877	3197.95749979296	3.356767916433e-08	0.00679259036759653	0.993965783246814	0.994844033761354	0.994975431674243	0.997081937505302	259	46967	197	168	120	90	64	23	3	1	0	0	0	0	46787	46816	46864	46894	46920	46961	239	241	242	242	242	242
C3_PANCREAS	60_70	UKBB	K11_ACUTPANC	5.17164908099064	2.34758807387313	-11.7777265222995	-11.7859739352277	-11.798479075462	-11.7622691494418	0.342719088315339	1.0069766766276	1427.3471894803	1651.34195554959	1741.19451842161	2910.85451244627	1.88292052403428e-51	0.0197363245270221	0.993416346362423	0.994305378866162	0.994593509136172	0.996775892654797	486	63995	371	307	213	160	97	53	11	1	0	0	0	0	63889	63953	64047	64100	64163	64207	210	220	221	221	221	221
C3_PANCREAS	60_70	UKBB	K11_ADHE	-13.0132472899177	-13.0017535076524	-12.9871313039848	-12.976840222894	-12.9429374105616	-12.9760794945516	2803.25154410061	2195.73704999125	2684.08017175055	3278.58224956703	3525.02174584435	5842.78577736676	0.996296075595504	0.995275464443719	0.996139388371247	0.996841929639416	0.997070387795622	0.998228001954549	301	43064	242	192	130	86	57	24	0	0	0	0	0	0	42921	42971	43033	43077	43106	43139	202	202	202	202	202	202
C3_PANCREAS	60_70	UKBB	K11_ALCOLIV	-12.1309337496705	-12.1282462540427	-12.1386569256844	-12.1022268970109	-12.0808419086751	-12.1211295289	1802.4073013905	1462.29843657493	1595.29541838927	2192.70761368104	2408.51804875314	4353.30462254307	0.994629953137922	0.993382452412557	0.993928927908509	0.995596252365432	0.995997922113544	0.997778411930037	298	68537	242	169	123	77	48	17	0	0	0	0	0	0	68198	68271	68317	68363	68392	68423	395	395	395	395	395	395
C3_PANCREAS	60_70	UKBB	K11_APHTA_RECUR	-10.9742426647111	-10.9571509508592	-10.9749552092066	-10.9920321735039	-10.9775742745119	-10.9541466960879	1436.52844422897	1072.70835092236	1327.77003345168	1508.75757627328	1696.08851828546	2146.77741326109	0.993904684828823	0.991850171071433	0.993404996810867	0.994187074639731	0.994835896957843	0.995928731807701	157	71720	118	88	66	50	33	21	0	0	0	0	0	0	71282	71312	71334	71350	71367	71379	477	477	477	477	477	477
C3_PANCREAS	60_70	UKBB	K11_APHTA_RECUR_INCLAVO	-10.9742426647111	-10.9571509508592	-10.9749552092066	-10.9920321735039	-10.9775742745119	-10.9541466960879	1436.52844422897	1072.70835092236	1327.77003345168	1508.75757627328	1696.08851828546	2146.77741326109	0.993904684828823	0.991850171071433	0.993404996810867	0.994187074639731	0.994835896957843	0.995928731807701	157	71720	118	88	66	50	33	21	0	0	0	0	0	0	71282	71312	71334	71350	71367	71379	477	477	477	477	477	477
C3_PANCREAS	60_70	UKBB	K11_APPENDACUT	-12.5592581671147	-12.5550593559786	-12.5389058078916	2.19306357583545	-12.5291048458592	-12.5632627637483	1679.93642372808	1258.72780921677	1427.42103763008	1.00405192952763	1538.02253190036	2138.51339520137	0.994035045195723	0.992041709220451	0.992991226537019	0.0289465782564882	0.993500310597242	0.995312642999749	504	70145	337	308	246	203	155	85	0	0	1	1	0	0	69846	69875	69937	69980	70028	70098	466	466	465	465	466	466
C3_PANCREAS	60_70	UKBB	K11_APPENDIX	-12.5249044503273	-12.5195592052625	-12.5091155720416	1.87926994219776	-12.5070904808935	-12.5403118505346	1447.22664935061	1082.51973407013	1239.55289244318	1.00370883170758	1348.08186310624	1902.84380137421	0.993094859645663	0.990772509722965	0.991948176767707	0.0611615433665826	0.992597577707201	0.994741739296591	643	70197	442	404	317	260	196	101	0	0	1	1	0	0	69931	69969	70056	70113	70177	70272	467	467	466	466	467	467
C3_PANCREAS	60_70	UKBB	K11_APPENDOTH	-12.018995972368	-12.0161846795652	-12.0255856548112	-12.0468541950821	-12.0200420430728	-12.0528469492919	2423.93905862598	1767.56533221936	2128.03137178152	2112.20931272521	2397.48449846077	3594.39592092376	0.996043740459326	0.994575898150118	0.995491148209676	0.995449339798347	0.995999738144691	0.997324512189521	131	69960	100	94	67	56	37	18	0	0	0	0	0	0	69526	69532	69559	69570	69589	69608	465	465	465	465	465	465
C3_PANCREAS	60_70	UKBB	K11_BILIAOTH	6.10115053742224	-12.4157545846509	-12.4166363591923	-12.4308299963434	-12.3524652463381	-12.321241002262	0.188379542331619	1307.78315531935	1649.64976195682	2086.28484361592	2300.15266724555	4651.77064065613	4.11065593674384e-230	0.992425204404903	0.993994513785233	0.995245947035612	0.995715156617707	0.997886629150511	657	64500	524	378	230	152	88	29	43	0	0	0	0	0	64292	64438	64586	64664	64728	64787	298	341	341	341	341	341
C3_PANCREAS	60_70	UKBB	K11_CARIES	-13.5600053245812	1.92223068034405	-13.5395488942868	-13.5336680330235	-13.5402111202336	-13.5572747996251	2179.01053869526	0.712660633602823	1760.85754269952	1954.84046532766	1898.75125677037	2799.4814650905	0.995034788097658	0.0069912760411025	0.99386498321972	0.994476163806676	0.994310242692331	0.996136035154125	849	66797	553	505	444	362	274	146	2	2	0	0	0	0	66654	66702	66763	66845	66933	67061	437	437	439	439	439	439
C3_PANCREAS	60_70	UKBB	K11_CARIES_1	-13.5639587116005	1.9443872480982	-13.5421818005773	-13.534990284918	-13.5422597844822	-13.5616324830907	2215.29002727227	0.712363557692043	1783.82025509157	1983.71913612412	1918.46706366754	2820.25962050528	0.995114677769205	0.00634329019630107	0.993942778730631	0.994556045868122	0.994367862512502	0.996163269722403	849	71323	553	505	444	362	274	146	2	2	0	0	0	0	71146	71194	71255	71337	71425	71553	471	471	473	473	473	473
C3_PANCREAS	60_70	UKBB	K11_CARIES_INCLAVO	-13.5639587116005	1.9443872480982	-13.5421818005773	-13.534990284918	-13.5422597844822	-13.5616324830907	2215.29002727227	0.712363557692043	1783.82025509157	1983.71913612412	1918.46706366754	2820.25962050528	0.995114677769205	0.00634329019630107	0.993942778730631	0.994556045868122	0.994367862512502	0.996163269722403	849	71323	553	505	444	362	274	146	2	2	0	0	0	0	71146	71194	71255	71337	71425	71553	471	471	473	473	473	473
C3_PANCREAS	60_70	UKBB	K11_CHOLANGI	4.59580097250804	-10.9970037544716	-11.0764732783021	-11.1368676618009	-11.1597949649005	-11.0718320812595	0.719829886722326	1446.48520197763	1829.44690018262	2256.73350127591	2900.74564275301	5362.06712785502	1.71884938663934e-10	0.993934085896792	0.995169199487945	0.99606249533206	0.99693037334688	0.998352494030873	163	63938	137	90	54	36	17	8	2	0	0	0	0	0	63707	63754	63790	63808	63827	63836	255	257	257	257	257	257
C3_PANCREAS	60_70	UKBB	K11_CHOLECYST	3.16700215093258	1.91403289368336	2.16547027619275	2.54645315551224	-11.1633375907972	-11.1435768020388	0.71899344606802	1.00639686838642	1.0063774509644	1.00667501384981	1025.22476968076	1594.21691223833	1.05895228073227e-05	0.0571885572593675	0.0314172380289841	0.0114202959741357	0.991312267349462	0.994422832043829	665	64072	500	437	339	233	162	79	4	3	2	1	0	0	64006	64069	64167	64273	64344	64427	227	228	229	230	231	231
C3_PANCREAS	60_70	UKBB	K11_CHOLELITH	3.53864840040711	1.15689633936207	1.39751624358667	-13.2612169394679	1.05773307500942	-13.224780889511	0.317255069268327	0.717139874536299	0.717231852904517	1259.39176178249	1.00610711709019	1971.91731009244	6.8493698435575e-29	0.106699157406292	0.0513568351404095	0.991598543800223	0.293115048461263	0.994648979783178	3434	65789	2468	2197	1749	1347	945	453	16	4	3	1	1	0	66518	66789	67237	67639	68041	68533	221	233	234	236	236	237
C3_PANCREAS	60_70	UKBB	K11_CHRONGASTR	3.08927288331529	-13.1594270477258	-13.1597021927694	-13.140891140622	-13.1475406771032	-13.1125443086978	0.591785052068314	1456.3482312538	1710.78291493457	2000.87065319962	2153.70483821553	3883.58864503456	1.78670405721848e-07	0.992790487489513	0.993862564579811	0.994759861780482	0.99512925152153	0.997306028589902	948	47482	730	645	462	348	221	86	3	0	0	0	0	0	47457	47542	47725	47839	47966	48101	240	243	243	243	243	243
C3_PANCREAS	60_70	UKBB	K11_CHRONPANC	5.70001730465349	-9.99854501638363	-10.0285359483857	4.49400940661095	-9.96612218558715	-10.0316185587765	0.474731563985536	926.199567771517	1128.52432223526	1.00847815793835	1265.11533513544	2152.8902801605	3.27178711397202e-33	0.991386813350062	0.992909759646422	8.34140083234886e-06	0.993714618297385	0.996282186473785	126	63734	95	77	53	36	25	13	6	1	1	1	0	0	63552	63570	63594	63611	63622	63634	207	212	212	212	213	213
C3_PANCREAS	60_70	UKBB	K11_COELIAC	2.35625255685033	-12.5578981260417	-12.5591150277497	-12.5530693298218	-12.5418986056559	-12.5508673870588	1.00531775323507	1291.0053747755	1463.15508861616	1755.66221657634	1722.9251185262	3181.37821568502	0.0190889739344047	0.992238920751781	0.993151374720085	0.994295135605101	0.994191913057994	0.996852270727486	453	66481	345	305	239	168	123	52	1	0	0	0	0	0	66186	66226	66292	66363	66408	66479	402	403	403	403	403	403
C3_PANCREAS	60_70	UKBB	K11_CONSTIPATION	2.85496711984328	-0.137848175567514	-13.1109917717096	0.814505516272355	-13.0825575662247	-13.0691929383587	0.292080956654346	1.00345172599226	830.948397863002	1.00362476932888	1099.31826656658	1609.79595529008	1.44764089736788e-22	0.890735182632912	0.987411223251648	0.417041978885572	0.990504911423376	0.993522413393469	3694	69784	2985	2193	1420	907	616	317	15	2	1	1	0	0	70050	70842	71615	72128	72419	72718	428	441	442	442	443	443
C3_PANCREAS	60_70	UKBB	K11_CROHN	2.92876263694879	-12.1733695252057	-12.1746301880874	-12.1816726873255	-12.114397344827	-12.0793799409759	1.00712838953941	1433.75270454386	1643.133578648	2065.86660884859	2193.71031359479	3315.3459041524	0.00363709903034467	0.993225591228468	0.994088210048033	0.995295188859176	0.995593838704936	0.997092933976172	256	66340	193	176	135	90	63	27	1	0	0	0	0	0	65983	66000	66041	66086	66113	66149	419	420	420	420	420	420
C3_PANCREAS	60_70	UKBB	K11_DENTOFACIAL_ANOMALIES	-10.9754794003534	-10.9787785988465	-10.9482858453072	-10.9906037272486	-10.9752341285662	-10.9561368416819	1772.96662082358	1239.54117804228	1358.20316511362	1539.30414423015	1440.54483953004	2245.28121527836	0.995060758884742	0.992933124316924	0.993568433746077	0.99430316708168	0.993921129766574	0.996106635693813	123	66514	75	68	60	51	39	21	0	0	0	0	0	0	66125	66132	66140	66149	66161	66179	437	437	437	437	437	437
C3_PANCREAS	60_70	UKBB	K11_DIAHER	1.73687135052062	-0.353652593966956	-0.768115276434661	-14.5551378997133	-0.26853300881873	-14.5280451282234	0.347218553809568	0.712585392130556	1.00379704784786	1182.13312440243	1.00333474046986	2091.58431456017	5.66672930422848e-07	0.619686266933414	0.444146661641197	0.990176210997602	0.788976055486948	0.994457976368888	6872	57391	5264	4691	3592	2552	1722	710	12	3	1	1	1	0	58628	59201	60300	61340	62170	63182	359	368	370	370	370	371
C3_PANCREAS	60_70	UKBB	K11_DISLIVOTH	3.70855642355556	1.02318339559241	0.693301439443047	0.991582624025473	-12.9138693542136	-12.8152040931189	0.253183961294388	0.712268570940278	1.00383389465022	1.00382268888409	1146.13770453115	1736.25460932341	1.39404528582511e-48	0.150856286548347	0.489783288610014	0.32324740060153	0.991010191072702	0.994110909428517	2291	70132	1706	1408	983	721	503	223	22	4	2	1	0	0	70271	70569	70994	71256	71474	71754	424	442	444	445	446	446
C3_PANCREAS	60_70	UKBB	K11_DISORD_TEETH	-13.0084460752528	-13.0072383374689	-12.9975199402616	-13.0001669176265	-12.9888327781975	-13.0079747890618	1771.64478869613	1363.2915468979	1498.41268456649	1695.62671135362	1698.67482102226	2786.25036990614	0.994141520305343	0.992387455775524	0.993079082586375	0.993882774561267	0.993899074726292	0.996274984954481	675	66792	488	424	347	265	201	97	0	0	0	0	0	0	66542	66606	66683	66765	66829	66933	437	437	437	437	437	437
C3_PANCREAS	60_70	UKBB	K11_DIVERTIC	2.16890004066761	0.823511409083726	-0.0991386008826844	-0.423467502486317	0.417148140776178	0.899233325782179	0.283324212842073	0.393033743729236	0.71523425079916	1.00583071159473	0.713930120168671	1.00459449310104	1.93030034927157e-14	0.036147088853795	0.889758361313795	0.673745808946489	0.559019649631151	0.370722569641762	9924	50198	7836	6828	4952	3647	2209	799	25	10	4	3	3	1	52028	53036	54912	56217	57655	59065	233	248	254	255	255	257
C3_PANCREAS	60_70	UKBB	K11_DULC	3.64303534578902	1.71015485595018	-12.8168959730493	-12.7863877157088	-12.7776781958664	-12.8134322035948	0.517979260409391	1.00718488129354	1627.3540447424	1932.26036731645	1990.77401161578	3378.45702103567	2.0189550132559e-12	0.0895162083790092	0.993715997004828	0.994720180021486	0.994878855110674	0.996973880338791	629	47253	470	413	317	235	148	72	4	1	0	0	0	0	47161	47218	47314	47396	47483	47559	247	250	251	251	251	251
C3_PANCREAS	60_70	UKBB	K11_EMBIMPACT_TEETH	-12.0053761590696	-11.9988493538556	-12.0564645455255	-12.0218570890376	-12.0213579183397	-12.0029330181134	2352.70548396886	1590.88694510647	1759.68809166655	1961.75531718919	1797.75551016824	2843.16854142911	0.995928575514746	0.993982221106374	0.994533354119657	0.995110504330725	0.994664689192404	0.99663160085221	192	71603	114	110	101	79	70	36	0	0	0	0	0	0	71207	71211	71220	71242	71251	71285	474	474	474	474	474	474
C3_PANCREAS	60_70	UKBB	K11_ENERCOLNONINF	2.03752880293013	-0.176231260907081	-13.5597473782172	0.349879158149007	0.230559780148511	-13.5246311842922	0.458205670994857	1.00371896690912	909.742224288125	1.00359731601197	1.00297887589367	1416.62572127057	8.71767744057231e-06	0.860625258613459	0.988107936281609	0.727370823811304	0.818188894695227	0.992382652436655	3399	67905	2483	2166	1715	1279	968	575	7	3	2	2	1	0	68373	68690	69141	69577	69888	70281	441	445	446	446	447	448
C3_PANCREAS	60_70	UKBB	K11_FEMHER	-12.132130354746	-12.1261132358913	-12.118116510524	-12.1122972138266	3.46219422412758	-12.0652870357185	2300.23217362992	1602.67026826672	1851.97417974961	2124.45764578846	1.00369992846891	3784.44778845739	0.99579173149108	0.993963108686604	0.994779198770772	0.995450997761481	0.000561768083795179	0.997456249768067	161	52921	122	117	90	67	41	16	1	1	1	1	1	0	52614	52619	52646	52669	52695	52720	345	345	345	345	345	346
C3_PANCREAS	60_70	UKBB	K11_FIBROCHIRLIV	3.33410260202867	-11.6724771787782	-11.6653246377826	-11.6581122371675	-11.6376452678715	4.61495299483474	0.714047654463493	1041.60827398748	1297.05358326095	1727.12757986182	1859.67569153875	1.0049709412152	3.02227993777725e-06	0.991058928161539	0.992824153859123	0.994614319616387	0.995006959051645	4.38753730018438e-06	358	68692	286	223	134	87	51	19	2	0	0	0	1	1	68366	68429	68518	68565	68601	68633	396	398	398	398	397	397
C3_PANCREAS	60_70	UKBB	K11_FISSANAL	-13.2446661406488	2.81332128208941	1.87810323771132	-13.24610456049	-13.2215037467086	-13.2025973652226	2440.07467307723	0.589357116814311	1.00707681465373	2093.6408636496	1954.47642814708	2793.44874551728	0.995669123223638	1.81013271387373e-06	0.0621946308974374	0.994951955708451	0.994602568186297	0.996228994929928	593	42898	364	333	298	255	208	128	4	4	1	0	0	0	42920	42951	42986	43029	43076	43156	203	203	206	207	207	207
C3_PANCREAS	60_70	UKBB	K11_FISTULA	-12.2247906765012	2.48595360751664	1.59720175566787	-12.2284866508114	-12.2214981137176	-12.1987248321537	1229.80763632006	0.583713268925348	1.0038179045001	1100.36401491599	1049.50068086738	1517.35856918064	0.992068831889085	2.05471290672403e-05	0.111581000703633	0.991133188890642	0.990708796626222	0.993585517914588	701	71044	454	400	337	287	229	138	4	4	1	0	0	0	70818	70872	70935	70985	71043	71134	469	469	472	473	473	473
C3_PANCREAS	60_70	UKBB	K11_FUNCDYSP	2.58162104691155	1.20896537224466	1.31166761148332	-14.1040311178214	-14.1136981810402	-14.1173190892803	0.516641948914464	0.717297330799379	0.716899015614461	1761.02453160923	1780.1332895374	2909.07209297696	5.82517243456115e-07	0.0919027014010884	0.0673036846423663	0.993609817372202	0.993674078248879	0.996127993267344	2346	47574	1650	1538	1365	1113	853	379	8	4	2	0	0	0	48021	48133	48306	48558	48818	49292	241	245	247	249	249	249
C3_PANCREAS	60_70	UKBB	K11_GALLBILPANC	4.87898484077581	1.36345817503861	1.34994011910589	1.26381563674936	0.636798249249596	-12.2705473522844	0.158185084273784	0.510442232495786	0.586494837375133	0.714541059316256	1.00459451614086	988.911840370601	6.8424720623468e-209	0.00755960918663335	0.0213516197336981	0.0769423481011047	0.526155320391439	0.990099998134706	4393	66725	3179	2732	2118	1592	1099	531	84	8	6	3	1	0	67561	68008	68622	69148	69641	70209	294	370	372	375	377	378
C3_PANCREAS	60_70	UKBB	K11_GALLBLAOTH	2.65078798438189	-13.1186130078546	-13.0902171374899	-13.0937087139575	-13.0981883341014	-13.1208964565196	1.00995078383794	2100.90757169025	2350.89934207021	2802.32210653513	3107.48784083086	4560.22021813309	0.00867328670892396	0.99501783376897	0.995557262706318	0.996271938194212	0.996636893904106	0.997704289319128	618	63975	455	391	295	218	138	70	1	0	0	0	0	0	63923	63987	64083	64160	64240	64308	214	215	215	215	215	215
C3_PANCREAS	60_70	UKBB	K11_GASTRODUOULC	3.44530577038153	1.39218680249981	-13.407167714977	1.35646908441389	-13.3705047070318	-13.3874798179916	0.357480389944952	0.716374421553729	1314.13723080638	1.00648147375687	1677.60570927328	2653.61819356711	5.53899703922148e-22	0.0519704171358398	0.991859916680374	0.177744022123614	0.993640933458451	0.995974696672866	1688	47980	1267	1098	858	607	404	183	10	2	0	1	0	0	48137	48306	48546	48797	49000	49221	254	262	264	263	264	264
C3_PANCREAS	60_70	UKBB	K11_GIBLEEDING	0.390447134045422	0.537708059788335	0.820641820307404	-13.1667090222262	-13.1603880615599	2.48590148328743	1.00450515410467	0.712156289499434	0.712219891572396	929.007378074153	963.501262178507	0.711744912932432	0.697501042668671	0.450223655145888	0.249226172308372	0.98869205735499	0.989102096318459	0.000478188465404709	3271	68790	2427	2014	1562	1130	785	338	3	4	3	1	1	2	69199	69612	70064	70496	70841	71288	432	431	432	434	434	433
C3_PANCREAS	60_70	UKBB	K11_GIDISEASES	3.52981115446932	1.24257674578884	1.19130155542305	1.10687322435001	0.758448508724724	1.12199532493594	0.216835171859183	0.327034494709749	0.36045388992781	0.415690619174364	0.475285007808596	0.598235072550303	1.39634356382502e-59	0.000144971886227761	0.000949750375493024	0.0077508835500285	0.110538766425429	0.0607227182068007	25007	34169	17639	15907	13051	10397	7377	3587	96	29	20	14	7	3	41340	43072	45928	48582	51602	55392	101	168	177	183	190	194
C3_PANCREAS	60_70	UKBB	K11_GINGIVITIS_PERIODONTAL	-11.9706038543974	-11.9651642396976	-11.954832442474	-11.9369798766893	-11.9442104562694	-11.9816818439173	1936.96091393596	1429.5908119068	1530.17512342064	2038.00812137125	1938.01113888929	3141.94876742113	0.995069028429173	0.993322069311441	0.993766413366153	0.995326673437267	0.995082566559592	0.996957310098772	219	66543	152	134	117	80	61	31	0	0	0	0	0	0	66173	66191	66208	66245	66264	66294	437	437	437	437	437	437
C3_PANCREAS	60_70	UKBB	K11_GULC	3.30291979614974	1.10014729006619	-13.2462463869498	1.7485620755098	-13.2266024813584	-13.256285488257	0.465770985194123	1.00663827354859	1485.5606105841	1.00644027852342	1938.34371138856	2968.43537617491	1.32862086067355e-12	0.274441058035542	0.992885624890697	0.0823213697037886	0.994555547629381	0.996436860154108	1174	47580	879	762	604	423	281	128	6	1	0	1	0	0	47622	47739	47897	48078	48220	48373	247	252	253	252	253	253
C3_PANCREAS	60_70	UKBB	K11_HEPFAIL	4.90944160271833	-10.1224332065483	-10.1080021854481	-10.0884987584648	-10.1276322899116	-10.0375114677477	0.714577116493781	1029.71224718935	1352.87889055213	1669.40173497738	1580.73819144846	4134.48942429861	6.40152332341395e-12	0.992156640734527	0.994038680102298	0.99517826761633	0.994888067990939	0.998062936740222	132	68561	120	44	25	19	12	4	2	0	0	0	0	0	68170	68246	68265	68271	68278	68286	401	403	403	403	403	403
C3_PANCREAS	60_70	UKBB	K11_HERING	0.723260889406241	-0.533105551069522	-0.275030404006905	-14.2017177041381	0.868517093013232	-14.2139562882964	0.715413074458404	1.00483397366365	1.00486776420201	1262.45760557601	0.713254596488449	2128.24958218326	0.312030966841447	0.595736938494815	0.784316633267398	0.991024575986912	0.223344941416063	0.994671202074224	3227	54725	2521	2235	1730	1255	823	359	4	2	1	1	2	0	55077	55363	55868	56343	56775	57239	350	352	353	353	352	354
C3_PANCREAS	60_70	UKBB	K11_HERNIA	1.64935409751774	-0.418997439252401	-0.566210133484674	-0.920981785054815	0.268537619195125	-13.5847554789966	0.293491791759981	0.583999886646549	0.712455261787087	1.00376022320722	0.583052412672047	963.815432562203	1.91220395639328e-08	0.473089379088451	0.426770117466039	0.358864109834883	0.645105699872816	0.988754374107874	10610	59157	8041	7216	5608	4088	2787	1206	20	7	4	4	3	0	61341	62166	63774	65294	66595	68176	365	378	381	381	382	385
C3_PANCREAS	60_70	UKBB	K11_IBD	1.99354461409196	1.4274848396772	-12.5609253630929	-12.5629312960701	-12.5381178035051	-12.515211603465	1.0055695331202	1.0035702565871	1257.11525980257	1469.07080049213	1531.09457320131	2475.88869722338	0.0474229721787864	0.154908282033164	0.992027778219625	0.993176879736333	0.993466204516125	0.995966841481907	605	70690	447	400	298	229	153	72	2	1	0	0	0	0	70376	70423	70525	70594	70670	70751	470	471	472	472	472	472
C3_PANCREAS	60_70	UKBB	K11_IBS	2.62222797979531	-14.0840898909032	0.79830979281673	-14.0855423348338	-14.0958573816919	-14.1040458491715	0.516533276675435	1566.19127841911	1.00691411316535	1957.07592945942	1907.07369100485	2879.53456558834	3.84267598528129e-07	0.992825061294934	0.427877988422383	0.994257484053771	0.994102606195386	0.996091953343292	2008	43583	1399	1233	1026	807	623	334	5	1	1	0	0	0	43984	44150	44357	44576	44760	45049	203	207	207	208	208	208
C3_PANCREAS	60_70	UKBB	K11_ILEUS	2.05409361808895	1.58493377352095	-13.5432636100903	-13.5419356047003	-13.5295629274357	-13.5331881344453	0.715911418918152	0.715028954108472	1659.18242541336	2051.04292381446	2344.35216682335	3847.94093199004	0.00411510455328021	0.0266503807776414	0.993487249638121	0.994732034753984	0.995395329420144	0.997193849957307	1335	44132	1095	787	542	357	217	92	4	2	0	0	0	0	44141	44449	44694	44879	45019	45144	227	229	231	231	231	231
C3_PANCREAS	60_70	UKBB	K11_IMPACT	-11.9514311334195	-11.9187273656561	-11.9001197950487	-11.8285254492788	-11.809258970179	-11.8697458104602	2981.53642157512	2327.80437471294	2535.59354606768	3788.08246713503	3785.75757161277	5752.03232955411	0.996801703720604	0.995914722430477	0.996255359217753	0.997508559389111	0.997511089934409	0.998353507133018	119	42936	96	68	47	28	19	9	0	0	0	0	0	0	42755	42783	42804	42823	42832	42842	204	204	204	204	204	204
C3_PANCREAS	60_70	UKBB	K11_IMPACTED_TEETH	-12.0133310235267	-12.0023259163649	-12.0599921303611	-12.0271991927796	-12.0228109814873	-12.0028233914662	2418.97733063135	1644.64011552647	1803.26952342884	1985.56387556604	1802.46373052936	2843.82818839684	0.996037494099469	0.994177215156135	0.994663909266807	0.995166986073466	0.994677982161783	0.996632412930003	184	71639	109	104	95	77	69	36	0	0	0	0	0	0	71239	71244	71253	71271	71279	71312	475	475	475	475	475	475
C3_PANCREAS	60_70	UKBB	K11_INTESTOTH	2.2281752872858	0.740543243346912	0.624358199796021	-0.447026190098851	0.548793887217719	-0.11258428997654	0.211585242987523	0.305024291758853	0.366945345749761	0.714169086124711	0.456324943777513	1.00397279850364	6.22607764106272e-26	0.0151899943591411	0.0888487829801105	0.531355038572137	0.229116292123856	0.910713365229418	18016	54569	13421	11652	8884	6846	4417	2004	54	24	13	7	6	1	58829	60598	63366	65404	67833	70246	281	311	322	328	329	334
C3_PANCREAS	60_70	UKBB	K11_JAWS	-10.9981975891766	-11.0019319040047	-11.0167690320749	-11.0067761650463	-11.038381140211	-11.1029621803134	1693.09385320968	1233.14885341821	1514.53348577959	1758.75064479603	1728.86860347393	2867.66317789406	0.994817044358328	0.992881512134144	0.994196211250965	0.995006637543854	0.994905747011566	0.996910773888042	109	66564	78	71	50	38	28	15	0	0	0	0	0	0	66158	66165	66186	66198	66208	66221	437	437	437	437	437	437
C3_PANCREAS	60_70	UKBB	K11_LICHEN_PLANUS_WIDE	-12.4272182944855	2.08018966179544	-12.4387377082906	-12.4519185267554	-12.4639494457689	-12.485944812307	1964.40022349079	1.00356268093864	1568.93165794335	1667.26756454129	1707.54829263276	2922.64097296415	0.994952444336553	0.0381904384525346	0.993674311590527	0.994041087707646	0.994176033226689	0.996591332161266	338	71474	242	227	184	161	112	52	1	1	0	0	0	0	71094	71109	71152	71175	71224	71284	475	475	476	476	476	476
C3_PANCREAS	60_70	UKBB	K11_LIP_ORAL_MUCOSA	1.73355155985425	1.20313369903532	-12.4802720920204	1.65793940649332	-12.4953900156399	-12.5195858684349	1.00546027674404	1.00374921518697	1008.43233563165	1.00354529856617	1265.2254424022	2118.01490556367	0.0846830610960848	0.230668058447519	0.990125701174402	0.0985177784326673	0.992120205322296	0.995283731915239	810	66844	583	523	441	336	223	101	3	2	1	1	0	0	66631	66691	66773	66878	66991	67113	437	438	439	439	440	440
C3_PANCREAS	60_70	UKBB	K11_LIVER	3.6923671185168	0.848732832345275	0.489064852743798	0.833903201800683	-12.8598205468867	-12.784558245183	0.236500747091052	0.712184785548697	1.0036663250415	1.0036994855816	1012.0782778509	1550.47761084248	5.98484340798682e-55	0.233366658433072	0.62606110086417	0.406069921173286	0.989862072528406	0.993421068461894	2699	70473	2016	1642	1169	837	589	262	25	4	2	1	0	0	70693	71067	71540	71872	72120	72447	438	459	461	462	463	463
C3_PANCREAS	60_70	UKBB	K11_MALABSORB	2.97245900781524	-13.1310782124349	-13.1535523765473	-13.1557977784423	-13.1448221637411	-13.1229400670216	0.715356219642999	1692.55767450704	1848.52335520838	2221.67333227922	2222.01076885964	4137.76757912901	3.2498157872917e-05	0.993809971954827	0.994322534380838	0.995275297031673	0.995279955600066	0.997469511392638	496	66480	371	322	269	184	136	57	2	0	0	0	0	0	66197	66246	66299	66384	66432	66511	406	408	408	408	408	408
C3_PANCREAS	60_70	UKBB	K11_OESITIS	2.50310505629872	0.482015757691649	-14.1776237147003	-14.1661777901403	-14.162641565041	-14.1643076359324	0.515568301082557	1.00665577605448	1743.23827727677	2058.6651506967	2071.22871269327	3478.36004682114	1.20362054349212e-06	0.632060440201542	0.993510937366388	0.994509604760651	0.99454426982449	0.996750925438639	2235	48001	1668	1468	1156	864	608	266	5	1	0	0	0	0	48315	48515	48827	49119	49375	49717	248	252	253	253	253	253
C3_PANCREAS	60_70	UKBB	K11_OESITIS_ADVERSE	2.13449486511296	0.123187780224016	-13.6484181844825	-13.6412928640464	-13.6182795618608	-13.6211722110235	0.508537276277972	1.00350992870141	1119.94980532544	1325.29673385378	1338.23462510592	2242.92814000106	2.70089395411765e-05	0.902299595189149	0.990276713694287	0.991787511052155	0.991880625962427	0.995154523227962	2235	69319	1668	1468	1156	864	608	266	5	1	0	0	0	0	69420	69620	69932	70224	70480	70822	461	465	466	466	466	466
C3_PANCREAS	60_70	UKBB	K11_OESOBST	-13.5776174709477	1.70083611880096	-13.556317406531	-13.5485189943863	-13.5450358150626	-13.4843639722737	2619.82259287091	1.00730361419904	2416.66245600595	2948.77872531648	3299.55786818184	6654.86436258597	0.995864863947226	0.0913145337664613	0.995524273732386	0.996334036189293	0.996724608256602	0.998383294102264	688	47260	561	452	315	217	136	39	0	1	0	0	0	0	47145	47254	47391	47489	47570	47667	242	241	242	242	242	242
C3_PANCREAS	60_70	UKBB	K11_OESSTODUO	2.89842861555521	0.62103726501269	0.508932954480131	0.325741183245168	-0.0507938381954751	1.3443260225267	0.197753866069532	0.39244816315618	0.459354010221227	0.586857657417808	0.713746705324869	0.585188016215093	1.21976307890757e-48	0.113542420136505	0.267891233999526	0.578853654122646	0.943266376604159	0.0216042344192212	13744	54454	10097	8935	7182	5371	3818	1693	51	14	9	7	5	3	57760	58922	60675	62486	64039	66164	290	327	332	334	336	338
C3_PANCREAS	60_70	UKBB	K11_OESULC	2.01269103261844	1.35328933881429	-13.237336486738	1.8936163867175	-13.2251920571689	2.46928644120015	1.00869918014576	1.00689822324003	1649.72722840947	1.00692913642366	1790.72049011991	1.00541426533789	0.0460065436870525	0.178942565481852	0.99359787915691	0.0600283185153922	0.994107354727638	0.0140497432636671	923	47277	694	625	485	361	262	145	3	2	2	2	1	1	47262	47331	47471	47595	47694	47811	241	242	242	242	243	243
C3_PANCREAS	60_70	UKBB	K11_OESULC_ADVERSE	1.60497771261646	0.949751533809005	-12.5879482421747	1.4898213110339	-12.578623760496	2.07596273028175	1.00433218332523	1.00334029436493	977.394034146776	1.0033238471079	1089.11114743113	1.00286082244946	0.110030815827754	0.343847922146065	0.989724254957549	0.137574084121315	0.990785085066782	0.0384485321909007	923	70628	694	625	485	361	262	145	3	2	2	2	1	1	70391	70460	70600	70724	70823	70940	463	464	464	464	465	465
C3_PANCREAS	60_70	UKBB	K11_ORAL	0.943350241366581	-0.34767551314299	0.520884058146451	0.0757954010391424	-13.9977964451456	-14.0171395900148	0.714075181990717	1.00367791307194	0.712379177833047	1.00379184959783	1122.28439561898	1662.41838960005	0.186474784354992	0.729041014045804	0.464663512801423	0.939809671810989	0.990048568666209	0.993272495771599	4054	68142	2755	2498	2117	1688	1287	689	6	4	3	1	0	0	68991	69248	69629	70058	70459	71057	444	446	447	449	450	450
C3_PANCREAS	60_70	UKBB	K11_OTHABDHER	-12.25493739252	-12.2512566086024	-12.2692948013206	-12.2547892469058	2.83482536591836	-12.2941082468351	1681.19816935422	1327.05000394124	1569.41990481623	1828.05473282681	1.00417317843084	3327.67386578992	0.99418394635164	0.992634075869107	0.993762420657619	0.994651235696423	0.0047569998323322	0.997052218083989	264	53010	210	172	121	86	59	29	1	1	1	1	1	0	52718	52756	52807	52842	52869	52899	345	345	345	345	345	346
C3_PANCREAS	60_70	UKBB	K11_OTHANRECT	1.34075896918003	0.990944217557999	0.915757294087863	-14.2741148726416	1.48783723311572	-14.208947554715	0.5902768493003	0.512413315466554	0.588003303924921	1324.86295448719	0.51029655264382	1932.15574341507	0.023122350873509	0.0531282784728485	0.119375163389905	0.991403733117675	0.00354968301949153	0.994132461768212	4902	45380	3491	3180	2565	2056	1409	705	14	11	7	4	4	0	46570	46881	47496	48005	48652	49356	207	210	214	217	217	221
C3_PANCREAS	60_70	UKBB	K11_OTHDIG	1.24910521676594	0.707665548784961	0.566264947268048	-13.5580270308794	0.311916357270058	2.2182774591643	0.585157132566534	0.583459578221715	0.712079819696916	990.7995078093	1.00308302761493	0.711762990959336	0.0327896737523146	0.225176295989308	0.426481592365258	0.989082147534623	0.755832804703043	0.00182952303949904	4110	69259	3062	2555	2000	1436	1003	435	6	5	4	2	2	2	69863	70370	70925	71489	71922	72490	438	439	440	442	442	442
C3_PANCREAS	60_70	UKBB	K11_OTHDISDIG	0.373826574193434	0.516676293714976	0.797041835927173	-13.159038347563	0.559574793775619	2.46754431984056	1.00447762737682	0.712132772660041	0.712182505076471	912.78600398216	1.00318649816649	0.711709908777521	0.709773592157699	0.468124705587728	0.263074483836604	0.988497818968743	0.576982756447654	0.000526175171253198	3328	68821	2469	2057	1597	1156	800	345	3	4	4	2	2	2	69244	69656	70116	70557	70913	71368	433	432	432	434	434	434
C3_PANCREAS	60_70	UKBB	K11_OTHDISOES	1.09571895298255	-13.6309479245644	1.96879344111234	-13.6363316638936	-13.6301981141313	-13.5746478992041	1.00789969580969	1195.98002117541	0.589057271345322	1737.53847761646	1889.11294877075	5351.01058802057	0.276978941826108	0.990906463946669	0.000830936501238578	0.99373820669169	0.994243208016968	0.997975898163212	2009	48389	1631	1406	1010	687	436	101	4	3	3	0	0	0	48517	48742	49138	49461	49712	50047	246	247	247	250	250	250
C3_PANCREAS	60_70	UKBB	K11_OTHDISSTOMDUOD	2.97123805111056	0.83759794741013	0.48494576023064	-14.0828465514703	-14.1045403573643	-14.106562395901	0.337087303013512	0.715284861114373	1.00574144863273	1827.61625691901	1899.10806702979	3340.16305549686	1.2027762693423e-18	0.241599128346906	0.629679955817593	0.993851896098112	0.994074222670068	0.996630291786521	2853	49075	2276	1922	1389	911	598	228	13	3	1	0	0	0	49368	49722	50255	50733	51046	51416	271	281	283	284	284	284
C3_PANCREAS	60_70	UKBB	K11_OTHENTERCOL	2.14300245474778	-14.6127159648044	-14.6095970404241	0.436642892593174	0.290519479264901	-14.5831983441148	0.458073023267545	1446.3965962066	1625.91356140063	1.00363295566459	1.00296738104856	2433.68309469969	2.89264878099588e-06	0.991939235646084	0.992830728928011	0.663517185140947	0.772076400248305	0.995218917698048	3123	67737	2270	1958	1556	1177	910	557	6	2	2	2	1	0	68146	68458	68860	69239	69506	69859	438	442	442	442	443	444
C3_PANCREAS	60_70	UKBB	K11_OTHFUNC	2.81236888871678	-0.293472176508051	0.0892689509731085	0.486979316108619	-14.0767230128967	-14.0720833393121	0.288381420048523	1.0051250539346	1.00521396632439	1.0052799524263	1519.79940344794	2172.95689760537	1.80416998073099e-22	0.770305138542635	0.929236152885254	0.628086696921788	0.992609919872082	0.99483293038756	4310	47640	3404	2566	1767	1206	833	450	17	3	2	1	0	0	48258	49096	49895	50456	50829	51212	271	285	286	287	288	288
C3_PANCREAS	60_70	UKBB	K11_OTHGASTR	3.19779468970169	1.08851645065138	1.3439459949276	0.11337851400181	0.874232440878626	1.22292274372247	0.241560042790922	0.461654875250097	0.461558274683815	1.00640877285962	0.71464922661068	1.0053050913706	5.28732714704251e-40	0.0183807428952483	0.00359400972129273	0.910302870622173	0.22121532836962	0.223806212976704	6569	51000	4965	4338	3423	2437	1639	687	33	11	7	3	3	1	52317	52944	53859	54845	55643	56595	254	276	280	284	284	286
C3_PANCREAS	60_70	UKBB	K11_OTHILEUS	-13.0724232274837	1.36911750670187	-13.0503892441976	-13.0712341410272	-13.0367122611889	-13.0290545938788	1689.69437932947	1.00560608429982	1657.20828221229	2164.71516295427	2372.92138480679	3897.28729912914	0.993827179196233	0.173360499853571	0.993716784679272	0.995182150191025	0.995616483893396	0.997332590250575	868	43731	732	484	331	204	132	46	1	1	0	0	0	0	43640	43888	44041	44168	44240	44326	226	226	227	227	227	227
C3_PANCREAS	60_70	UKBB	K11_OTHINFLIV	-11.1833333998613	2.6418355887509	-11.1262096593552	-11.1059773927798	-11.1342317367377	-11.1072367932003	1269.61109590945	1.00416613760986	1215.33383397028	1477.04349149476	1517.88652885298	2255.19600707362	0.992971947315204	0.00851653535780713	0.992695581530081	0.994000715314934	0.994147288508314	0.996070294159129	241	68626	186	153	99	72	49	23	1	1	0	0	0	0	68275	68308	68362	68389	68412	68438	405	405	406	406	406	406
C3_PANCREAS	60_70	UKBB	K11_OTHINT	1.96447125288399	0.709584478420811	0.742222309582803	0.66726929648243	1.23142931893597	-12.5254085000956	0.374161845619162	0.51205266564482	0.587582637562361	0.71592841842282	0.586095409390128	1043.80006368874	1.5183117492137e-07	0.165818782581327	0.20652469839745	0.351319193546965	0.0356345468032152	0.990425762013004	6072	46620	4705	4096	3017	2263	1381	528	17	10	7	5	3	0	47756	48365	49444	50198	51080	51933	214	221	224	226	228	231
C3_PANCREAS	60_70	UKBB	K11_OTHPERITON	1.99418962175192	0.776676926832514	-12.6153338631786	2.28476655493546	-12.5797532689941	-12.5270576268269	0.713615976404496	1.00364980880496	958.636655127847	0.711922580736266	1404.98500165359	2389.05041304431	0.00519823441572389	0.439018014161899	0.989500412328416	0.00133062860158812	0.992856111067633	0.995816287502245	1298	70598	1024	884	624	409	232	83	4	2	2	2	0	0	70409	70549	70809	71024	71201	71350	459	461	461	461	463	463
C3_PANCREAS	60_70	UKBB	K11_PANCOTH	6.95502480652181	3.78279513777431	3.16441278237	-11.1390218269271	-11.2030191465089	-11.1491583373328	0.185474522643319	0.588087958175452	1.00596032664413	1663.96806312399	2196.70015480993	2851.80040261876	9.72745167469444e-308	1.25635375459249e-10	0.00165710486503013	0.994658799435435	0.995930861458869	0.99688066575967	381	64070	281	208	135	80	34	21	52	3	1	0	0	0	63886	63959	64032	64087	64133	64146	232	281	283	284	284	284
C3_PANCREAS	60_70	UKBB	K11_PERITON	1.85715624836038	0.646461009383434	-12.5564559834848	2.15614517792181	-12.521241711337	-12.4840003925465	0.713317191839428	1.00354065260456	877.489550595339	0.711748507009989	1281.14258233586	2106.85111539136	0.00922640827912529	0.519458594558363	0.988583042993747	0.00245069358787062	0.992202002702353	0.995272217951535	1472	70778	1173	974	682	445	252	101	4	2	2	2	0	0	70609	70808	71100	71337	71530	71681	464	466	466	466	468	468
C3_PANCREAS	60_70	UKBB	K11_PERITONITIS	-12.0536884630804	-12.0358466884623	-11.9933033608175	-11.9805478493718	-11.9342933729361	-11.9762680373376	1875.31675239136	1492.76189471618	1879.84895659278	2281.27557274711	2520.32840862363	3729.78371421744	0.994871593989654	0.993566882813007	0.994909587478121	0.995809778383191	0.996221860290475	0.997438011510924	243	69828	209	137	84	52	33	20	0	0	0	0	0	0	69410	69482	69535	69567	69586	69599	452	452	452	452	452	452
C3_PANCREAS	60_70	UKBB	K11_POSTOPDIS	-12.5513168694108	1.84461832784934	-12.5557428139866	-12.5564056079221	-12.5607514659879	-12.5654157416831	1662.74553160982	1.00362288615928	1608.64419448353	1931.83035350513	2165.10656305831	3751.53828782768	0.993977186134081	0.0660683572686714	0.993772437896219	0.994813989947845	0.995371140792859	0.9973275675988	449	66620	359	281	193	131	83	37	1	1	0	0	0	0	66303	66381	66469	66531	66579	66625	406	406	407	407	407	407
C3_PANCREAS	60_70	UKBB	K11_PULPITIS_1	-12.9995487792186	-12.9940437590604	-12.9819760399354	-12.9712701715481	-12.9881924400374	-12.9976161232843	1853.06848904406	1345.47350991633	1411.16462222717	1501.09666447047	1398.48399910721	1995.88201716366	0.994402768026385	0.99229447056496	0.992659983117643	0.993105409098992	0.992589883579693	0.994804039596407	762	70829	465	437	394	351	301	174	0	0	0	0	0	0	70658	70686	70729	70772	70822	70949	468	468	468	468	468	468
C3_PANCREAS	60_70	UKBB	K11_PULPITIS_2	-14.0254925062932	0.723812974814077	-14.0066744459973	-13.9976845619823	-14.0107030479783	-14.0204187395936	2182.22250068314	1.00372909950994	1707.55573624308	1853.39930038115	1739.14525062014	2487.24208676225	0.994871903813527	0.470833329205298	0.993455215706368	0.993974083068176	0.993572243189282	0.995502401448848	1482	70389	928	864	771	660	541	305	1	1	0	0	0	0	70479	70543	70636	70747	70866	71102	463	463	464	464	464	464
C3_PANCREAS	60_70	UKBB	K11_PULPITIS_2_ONLYAVO	-13.5639587116005	1.9443872480982	-13.5421818005773	-13.534990284918	-13.5422597844822	-13.5616324830907	2215.29002727227	0.712363557692043	1783.82025509157	1983.71913612412	1918.46706366754	2820.25962050528	0.995114677769205	0.00634329019630107	0.993942778730631	0.994556045868122	0.994367862512502	0.996163269722403	849	71323	553	505	444	362	274	146	2	2	0	0	0	0	71146	71194	71255	71337	71425	71553	471	471	473	473	473	473
C3_PANCREAS	60_70	UKBB	K11_PULPITIS_4	-12.9995487792186	-12.9940437590604	-12.9819760399354	-12.9712701715481	-12.9881924400374	-12.9976161232843	1853.06848904406	1345.47350991633	1411.16462222717	1501.09666447047	1398.48399910721	1995.88201716366	0.994402768026385	0.99229447056496	0.992659983117643	0.993105409098992	0.992589883579693	0.994804039596407	762	70829	465	437	394	351	301	174	0	0	0	0	0	0	70658	70686	70729	70772	70822	70949	468	468	468	468	468	468
C3_PANCREAS	60_70	UKBB	K11_PULP_PERIAPICAL	-13.0009033445761	-12.994907917516	-12.9837538330127	-12.973655335036	-12.9897180599537	-12.9993393448979	1831.4249224935	1332.22122354235	1397.11644538686	1486.04276419761	1388.67233729175	1979.76082201303	0.994336031575351	0.992217304607409	0.992585165220334	0.993034286735431	0.992536652405503	0.994761035010007	762	66711	465	437	394	351	301	174	0	0	0	0	0	0	66570	66598	66641	66684	66734	66861	438	438	438	438	438	438
C3_PANCREAS	60_70	UKBB	K11_PULP_PERIAPICAL_INCLAVO	-12.9995487792186	-12.9940437590604	-12.9819760399354	-12.9712701715481	-12.9881924400374	-12.9976161232843	1853.06848904406	1345.47350991633	1411.16462222717	1501.09666447047	1398.48399910721	1995.88201716366	0.994402768026385	0.99229447056496	0.992659983117643	0.993105409098992	0.992589883579693	0.994804039596407	762	70829	465	437	394	351	301	174	0	0	0	0	0	0	70658	70686	70729	70772	70822	70949	468	468	468	468	468	468
C3_PANCREAS	60_70	UKBB	K11_REFLUX	1.53326169434152	0.0317252331650437	0.299788502604302	0.663652561099365	-13.458601078556	0.99877572544963	0.465082981691695	0.716440721749677	0.716380245514262	0.716426511228734	844.8774814781	1.00539370206101	0.000978109904287573	0.96467983633418	0.675598555809122	0.354270745589878	0.987290517132474	0.320506523507631	8001	51988	5974	5276	4131	2964	2025	895	10	5	3	3	1	1	53743	54441	55586	56753	57692	58822	262	267	269	269	271	271
C3_PANCREAS	60_70	UKBB	K11_SALIVARY	-12.520633678231	1.94683303395034	2.1884057354217	-12.4864359573008	-12.5060589414096	-12.5299562701807	1910.95233998947	1.00361976195835	1.00365883249599	1715.95529459625	1677.20592016858	2286.92055757575	0.994772266886278	0.0524026173080656	0.0292257567992911	0.99419411066191	0.994050641747918	0.995628440785325	372	66631	257	237	194	162	124	76	2	2	1	0	0	0	66307	66327	66370	66402	66440	66488	437	437	438	439	439	439
C3_PANCREAS	60_70	UKBB	K11_STOMATITIS	2.60781286353983	-12.1517689502634	2.63491086985589	-12.1386260320123	-12.1225990757592	-12.1310853636193	1.00481064137938	1304.80215359718	1.00413141720845	1887.69287125565	2399.11433407215	3665.47445360495	0.00945007782963302	0.992569318920175	0.00868859916954649	0.994869316030835	0.995968348259915	0.997359362840929	348	66699	275	207	141	99	55	23	2	1	1	0	0	0	66327	66395	66461	66503	66547	66579	443	444	444	445	445	445
C3_PANCREAS	60_70	UKBB	K11_STRICTURE	1.95627478144914	1.53087953564739	-12.5038127136403	-12.5054548044885	-12.4880999750486	-12.4977699658683	0.713510252755697	0.711937005133988	957.822742744899	1192.49658704024	1353.32046518489	2253.24431536884	0.00611107374008607	0.0315313376827226	0.98958438204418	0.991632909860778	0.992637426970824	0.995574502727842	1335	70984	1095	787	542	357	217	92	4	2	0	0	0	0	70762	71070	71315	71500	71640	71765	458	460	462	462	462	462
C3_PANCREAS	60_70	UKBB	K11_TONGUE	-12.994799872492	-12.9845428094315	-12.9720899490132	-12.9687376463358	-12.9631774091404	-12.9929330087507	1995.43793579243	1458.6787899297	1543.50807543946	1788.43527297084	1842.24030854058	2759.99236224222	0.994804009326749	0.992897662261276	0.993294425461991	0.994214235755014	0.994385621837143	0.996243894549	545	66709	390	355	305	234	170	84	0	0	0	0	0	0	66427	66462	66512	66583	66647	66733	437	437	437	437	437	437
C3_PANCREAS	60_70	UKBB	K11_ULCER	-12.5530415133373	1.86445474560497	-12.5655072692944	-12.5657606266513	-12.555138794727	-12.5389845255553	1794.79249006566	1.00427221737394	1555.32798390161	1747.07621073048	1910.16841985309	3257.91921613954	0.994419524033529	0.0633790086971092	0.993553954349959	0.994261303602832	0.994755708883898	0.996929132738567	441	66447	321	283	214	175	108	51	1	1	0	0	0	0	66147	66185	66254	66293	66360	66417	419	419	420	420	420	420
C3_PANCREAS	60_70	UKBB	K11_UMBHER	2.08422196429184	-13.7392802129976	-13.7402006904803	-13.74269323845	-13.7364848183549	-13.7259607304319	0.714886759919556	1393.62584390331	1607.00870873565	1847.07466029838	1872.91207958008	2961.41325909822	0.00355167479231803	0.992134056618308	0.993178032976318	0.994063595896188	0.994148133798896	0.996301869418774	1007	53308	724	653	513	391	296	129	2	0	0	0	0	0	53243	53314	53454	53576	53671	53838	346	348	348	348	348	348
C3_PANCREAS	60_70	UKBB	K11_VASCINT	3.0712480301799	-13.1568570864838	-13.147861099315	-13.1669494668945	-13.1643594047162	-13.1867682010136	0.718364097470805	1930.87273121937	2419.83805528541	2882.14509509884	3447.71960764894	7596.67422746133	1.90849075333206e-05	0.994563302005977	0.995664824040446	0.996354913162847	0.996953460607387	0.998614984247644	400	43395	349	270	163	115	59	22	2	0	0	0	0	0	43235	43314	43421	43469	43525	43562	209	211	211	211	211	211
C3_PANCREAS	60_70	UKBB	K11_VENTHER	1.42357248842482	-13.183123594161	-13.1755866726056	1.46382880347521	-13.1439886368942	-13.0885123273935	1.00506555936571	1124.46940875764	1260.976628475	1.00405859793529	1525.57043563945	2337.35932389861	0.156659113904234	0.990645926211934	0.991663282518721	0.144864876105358	0.993125682297153	0.995532108723505	932	53359	703	608	482	351	244	115	2	1	1	1	0	0	53233	53328	53454	53585	53692	53821	353	354	354	354	355	355
C3_PANCREAS	60_70	UKBB	K11_VOLVU	-12.1233619993046	2.63752033815444	-12.0774033469797	-12.0700930995458	-12.1060236400527	-12.1223352717676	2134.67151366567	1.00665098601643	1878.05590036725	2241.80626851762	2757.4323082227	3715.44550753576	0.995468627700569	0.00879054995626076	0.994868998710503	0.995704136196806	0.99649703882258	0.997396757138736	237	42969	186	152	107	75	41	29	1	1	0	0	0	0	42817	42851	42896	42928	42962	42974	202	202	203	203	203	203
C3_PANCREAS	60_70	UKBB	KNEE_ARTHROSIS	0.233401616526766	0.0516573179492854	0.986410889263431	-14.5000326290298	-0.385800230956559	1.72034645664398	0.713881619677039	0.584033720831482	0.417542888614373	1087.19925865347	1.0033272791589	0.583184352979005	0.743707799623818	0.929519655051033	0.0181561513139127	0.989358887898358	0.70059246557228	0.00317857509018603	6256	52606	4802	4282	3421	2545	1714	717	12	11	8	3	3	3	53716	54236	55097	55973	56804	57801	332	333	336	341	341	341
C3_PANCREAS	60_70	UKBB	KRA_PSY_ALCOH	2.48626769763004	-12.2495543922563	-12.2745205328349	-12.2524342698422	-12.2460367044852	-12.2496886405959	1.00662090646405	1204.17010289291	1391.33562518739	1606.07894725858	1594.87891192421	2719.33316615809	0.0135145302045368	0.991883570487365	0.992961063305542	0.993913167637979	0.993873624176394	0.996405808413783	377	71579	269	245	194	140	100	48	1	0	0	0	0	0	71214	71238	71289	71343	71383	71435	472	473	473	473	473	473
C3_PANCREAS	60_70	UKBB	KRA_PSY_ALCOH_EXMORE	2.44366865039604	-13.2511559283481	-13.2744908980009	-13.2542540106509	-13.2431145222677	-13.2479165737949	1.00886805094347	1963.99325161507	2258.10107497045	2632.32034456263	2615.32522011601	4462.70282951456	0.0154273432842928	0.99461667574357	0.995309576504737	0.99598251026875	0.995959802101108	0.997631414643609	377	54847	269	245	194	140	100	48	1	0	0	0	0	0	54610	54634	54685	54739	54779	54831	344	345	345	345	345	345
C3_PANCREAS	60_70	UKBB	KRA_PSY_ANXIETY	1.53418146431961	-14.1567629035057	-14.1557984504918	1.14533471526346	-14.1444791453575	-14.1464552254702	0.508936712207914	993.179230741374	1169.89779963116	0.712268071142981	1572.90393388467	2599.28670277857	0.00257416974349382	0.988627349707894	0.990345808472844	0.107832824413464	0.992825048508195	0.995657584643854	4284	69888	3256	2746	2034	1299	847	383	5	2	2	2	0	0	70450	70960	71672	72407	72859	73323	461	464	464	464	466	466
C3_PANCREAS	60_70	UKBB	KRA_PSY_ANXIETY_EXMORE	1.5534274918607	-14.2153767299209	-14.2150544763933	1.17286257899992	-14.1959342804159	-14.2006437205262	0.511222331032312	1037.33489982234	1222.58937015062	0.713578925664223	1639.02495918857	2710.89881200209	0.00237638058055499	0.989066332741042	0.99072320009369	0.100251827882771	0.993089443140268	0.995820418486501	4284	57830	3256	2746	2034	1299	847	383	5	2	2	2	0	0	58497	59007	59719	60454	60906	61370	356	359	359	359	361	361
C3_PANCREAS	60_70	UKBB	KRA_PSY_ANYMENTAL	1.98327267912416	0.731522445232882	0.986009403518592	-0.662902213005946	0.0543646448195771	0.469214355481685	0.285114982863859	0.388646025963736	0.388839569295012	1.0042546129867	0.712403923522471	1.0037859382389	3.49957874157065e-12	0.0598043625183439	0.0112199006783696	0.509193656739497	0.939171240207664	0.640181791719258	10140	61852	7191	6204	4980	3778	2801	1323	28	15	8	3	3	1	64394	65381	66605	67807	68784	70262	379	392	399	404	404	406
C3_PANCREAS	60_70	UKBB	KRA_PSY_ANYMENTAL_SUICID_PREG_NERV	-11.9992394954393	-12.01481763562	-12.0155145202305	-12.0129911473967	-12.0259143815853	-12.0316199938958	1922.75192718171	1435.68616311209	1512.71130470596	1632.10524208988	1556.25045282149	2005.3949871241	0.995020706698979	0.993322826504802	0.993662443926428	0.994127282130283	0.993834414054441	0.995213019726966	296	71563	175	153	136	122	93	72	0	0	0	0	0	0	71209	71231	71248	71262	71291	71312	475	475	475	475	475	475
C3_PANCREAS	60_70	UKBB	KRA_PSY_ANYMENTAL_SUICID_PREG_NERV_EXMORE	-12.998662735028	-13.0136404806628	-13.0142697720882	-13.0078999598982	-13.0257861885408	-13.0267771440119	3123.86314894394	2344.56874143811	2457.45059511261	2649.69475891439	2532.43013284636	3286.51542812244	0.996679943427947	0.99557132647899	0.995774549281076	0.996083035291906	0.995896025825121	0.996837429377299	296	54796	175	153	136	122	93	72	0	0	0	0	0	0	54573	54595	54612	54626	54655	54676	344	344	344	344	344	344
C3_PANCREAS	60_70	UKBB	KRA_PSY_DEMENTIA	-12.0363062384779	-12.0338467250448	-12.0572224425916	-12.0774525826194	-12.0753481413595	NA	1121.91826766281	1002.60320628425	1483.45327047172	2145.96671141664	3213.43848071651	0	0.991440197585849	0.990423539526938	0.993515019377792	0.99550954726947	0.997001744009992	NA	461	71554	447	270	126	60	23	0	0	0	0	0	0	0	71096	71273	71417	71483	71520	71543	472	472	472	472	472	472
C3_PANCREAS	60_70	UKBB	KRA_PSY_DEMENTIA_EXMORE	-13.0363720574589	-13.0353074461002	-13.0567683574736	-13.0805822191339	-13.0771326577325	NA	1904.32722863987	1704.27838756275	2497.36099356949	3705.00921832178	5527.16991833649	0	0.994537998198761	0.993897376610827	0.99582849798134	0.997183064251019	0.998112228741528	NA	461	57153	447	270	126	60	23	0	0	0	0	0	0	0	56818	56995	57139	57205	57242	57265	349	349	349	349	349	349
C3_PANCREAS	60_70	UKBB	KRA_PSY_MOOD	1.12827648113087	-0.10019881408183	0.811408854606981	-12.9889524133603	0.345256918442467	1.1533689789609	0.714751918800169	1.00416739740066	0.713576184500091	787.607440777753	1.00376866117577	1.00341094592833	0.114437756739251	0.920516621585873	0.255495678382268	0.986842157276026	0.730875881282596	0.25037118454587	3606	65618	2387	2091	1757	1407	1069	558	5	3	2	2	2	1	66401	66697	67031	67381	67719	68230	431	433	434	434	434	435
C3_PANCREAS	60_70	UKBB	KRA_PSY_MOOD_EXMORE	1.12503834801569	-0.0969652863503711	0.81233810366551	-13.0003377651787	0.350703603325085	1.16445454984916	0.716087907865507	1.00492399144463	0.71475020813618	792.985529425053	1.00444052052943	1.00402273585242	0.116161810959189	0.923131281035042	0.255733032818826	0.986919932614256	0.726974312731274	0.246134713578438	3606	56834	2387	2091	1757	1407	1069	558	5	3	2	2	2	1	57692	57988	58322	58672	59010	59521	356	358	359	359	359	360
C3_PANCREAS	60_70	UKBB	KRA_PSY_SCHIZODEL	-12.0110974007476	-11.9837249152641	-11.9746217977182	-11.9877860805864	-11.9817855539442	-11.9691458016078	2112.83600450806	1632.63080594601	1870.82401721286	2112.06747834899	2053.52138532834	3090.20253138804	0.995464192423989	0.994143474938012	0.994892998738958	0.995471348252684	0.995344568832585	0.996909596485732	197	71601	145	111	88	71	49	26	0	0	0	0	0	0	71176	71210	71233	71250	71272	71295	477	477	477	477	477	477
C3_PANCREAS	60_70	UKBB	KRA_PSY_SCHIZODEL_EXMORE	-12.014176659225	-11.9875874041606	-11.9790696430674	-11.9844900290381	-11.9808423144236	-11.9615773586702	2097.31227022765	1619.25461977738	1847.94646892542	2098.09300771163	2046.96923452452	3072.61512063073	0.995429448548155	0.994093193604852	0.994827854625057	0.995442438667394	0.995330035074387	0.996893872673281	197	54828	145	111	88	71	49	26	0	0	0	0	0	0	54535	54569	54592	54609	54631	54654	345	345	345	345	345	345
C3_PANCREAS	60_70	UKBB	KRA_PSY_SUBSTANCE	2.45501669166803	1.21863917134008	1.29915896113076	-0.204546821949131	-13.1928101516997	-13.1918558688472	0.293527895336536	0.387866399283211	0.417439449837958	1.00382944440643	687.311155392823	1438.39102736045	6.07156577775328e-17	0.00167852795328471	0.00185692761142337	0.838535965328717	0.984685694248131	0.992682497058726	5994	69266	4168	3734	3067	2360	1717	748	26	14	7	1	0	0	70633	71067	71734	72441	73084	74053	433	445	452	458	459	459
C3_PANCREAS	60_70	UKBB	KRA_PSY_SUBSTANCE_EXMORE	2.38342310577463	1.16379620104746	1.24351312520051	-0.259251668540014	-14.1909446494165	-14.1893506326265	0.29535235826756	0.389205346380481	0.418677166327959	1.0043567552047	1101.47196044922	2299.94801087249	7.04355897974305e-16	0.00278808031892247	0.00297702652675741	0.796308838873105	0.989720643997917	0.995077544394343	5994	57426	4168	3734	3067	2360	1717	748	26	14	7	1	0	0	58865	59299	59966	60673	61316	62285	361	373	380	386	387	387
C3_PANCREAS	60_70	UKBB	L12_ABSCESS_CUT	-12.5289410948999	1.74905586113142	-12.5250564995526	-12.5326548251836	-12.5618668262777	-12.5707233635802	1698.17580528493	1.00450874930957	1439.64679368205	1651.31007781717	1614.09196264469	2303.76812186823	0.994113355083171	0.0816476155066014	0.993058420177618	0.993944495386813	0.993790429140101	0.995646290864893	496	63601	344	315	256	181	141	78	1	1	0	0	0	0	63345	63374	63433	63508	63548	63611	407	407	408	408	408	408
C3_PANCREAS	60_70	UKBB	L12_ACNE	-11.9663607639095	-11.9463155401094	-11.9565883803382	-11.9389766954104	-11.9389302684237	-11.9314752725749	3050.74065971556	2085.27721972021	2312.59432089825	2412.67377431024	2229.87394464126	2835.15555252755	0.996870350159337	0.995429035286535	0.995874791060293	0.996051730490209	0.995728080215063	0.996642190655657	105	66067	59	58	49	49	44	34	0	0	0	0	0	0	65672	65673	65682	65682	65687	65697	441	441	441	441	441	441
C3_PANCREAS	60_70	UKBB	L12_ACTINKERA	-13.0391674377274	1.10131707557107	-13.032421566795	-13.0131843874096	-12.9905281661827	-12.9772687150596	1507.77287245735	1.00320194664363	1458.46696571047	1853.41265627168	2286.00653727954	4325.62656404216	0.993100008033231	0.272290970089698	0.992870438738144	0.994397937466327	0.995465942066605	0.997606278151065	702	67955	605	500	333	205	105	46	1	1	0	0	0	0	67606	67711	67878	68006	68106	68165	445	445	446	446	446	446
C3_PANCREAS	60_70	UKBB	L12_ATOPIC	-13.5340100194266	-13.5318800881871	-13.5239893330391	1.32439941287407	-13.4985796614706	1.97195862784439	2145.98526673988	1504.12129949816	1603.70213042266	1.00376226178601	1581.11065116073	1.00312346735223	0.994968042780055	0.99282190036088	0.993271534538562	0.18702360969348	0.993188220279331	0.0493195848664989	859	65017	558	548	486	451	355	193	0	1	1	2	1	1	64895	64905	64967	65002	65098	65260	423	422	422	421	422	422
C3_PANCREAS	60_70	UKBB	L12_ATROPHICSKIN	-12.9841921059375	-12.9863499947315	1.44308643334121	-12.9746998190221	-12.966916762246	-12.9409393008179	1695.31075021669	1245.92154708139	1.00405332462845	1616.73647121842	1693.59689651873	2719.08262106617	0.993889152692059	0.991683729546373	0.150643917304671	0.993596852839383	0.993891107367526	0.996202639592271	726	59057	524	471	398	291	193	101	1	1	1	0	0	0	58858	58911	58984	59091	59189	59281	400	400	400	401	401	401
C3_PANCREAS	60_70	UKBB	L12_CELLULITIS	0.20610908861539	-14.0322037707863	0.48701205108315	0.0256019321191973	-14.0273976013228	-14.0179121935355	1.00465276629188	907.85408077601	0.712180794652394	1.00362871963342	1119.43563992419	1778.32451857584	0.837451376064061	0.98766802595081	0.494081227237471	0.979648678104966	0.990002148689577	0.993710619310873	3843	65414	2750	2475	2016	1633	1246	593	3	3	3	1	0	0	66080	66355	66814	67197	67584	68237	424	424	424	426	427	427
C3_PANCREAS	60_70	UKBB	L12_CORNSANDCALLOS	-12.5229855357228	-12.5087988646421	-12.523160854882	-12.5026417867797	2.08675616709934	-12.5074515779405	1732.88498955958	1248.52041109412	1321.44330515955	1405.68522927533	1.00320728102228	2452.66951221713	0.994234002888656	0.992006209566261	0.992438656206204	0.992903437329504	0.0375177600334676	0.995931184692276	421	58789	301	274	244	207	149	69	1	1	1	1	1	0	58508	58535	58565	58602	58660	58740	400	400	400	400	400	401
C3_PANCREAS	60_70	UKBB	L12_DECUBITANSULCERANDPRESSURE	2.89627979198924	-12.1930860219662	-12.2000969461863	2.86084615324733	-12.182007829015	-12.2008834771679	0.714761184307632	1222.63682996494	1548.46768378534	1.00397955766075	2281.64146235873	4737.48618585942	5.07611746963597e-05	0.992043006077989	0.993713676826376	0.00437871277791376	0.995740001245923	0.997945136848672	584	59871	532	238	151	92	47	15	2	1	1	1	0	0	59510	59804	59891	59950	59995	60027	411	412	412	412	413	413
C3_PANCREAS	60_70	UKBB	L12_DERMATITISECZEMA	1.78760012998183	-13.5106555044895	-0.0455045466104628	0.121141885199528	0.815033292137671	0.895490281625128	0.509710719396874	766.853621495607	1.00375869497914	1.00360112915933	0.711567872321429	1.00335931732435	0.000453040026951928	0.985943359375477	0.963840968147803	0.903922953570928	0.25204149014496	0.372129215958008	3481	66495	2445	2213	1862	1551	1155	629	7	4	4	3	3	1	67094	67326	67677	67988	68384	68910	430	433	433	434	434	436
C3_PANCREAS	60_70	UKBB	L12_DERMATITISNAS	-13.0107662238819	-13.004060397033	-12.9932820230763	-12.9892060713312	-12.9784744756233	-13.0073981663677	1673.20128564677	1329.14276068328	1629.30194801017	2086.32020729157	2193.17584466286	3744.25615106094	0.993795734579251	0.992193785501729	0.993637134450058	0.995032488305557	0.995278416003894	0.997228186085737	731	65541	588	473	340	190	126	52	0	0	0	0	0	0	65263	65378	65511	65661	65725	65799	421	421	421	421	421	421
C3_PANCREAS	60_70	UKBB	L12_DERM_NAS	-13.0130360368769	-13.0069660618825	-12.9952981135109	-12.991332447273	-12.9802873570995	-13.00718388045	1689.19309743294	1346.60220877485	1640.21124880945	2102.03642491941	2207.31537118086	3743.28109432848	0.993853397897071	0.992293272680991	0.993678473271798	0.995068821133281	0.995308005679216	0.997227509756472	716	65518	575	461	335	186	124	52	0	0	0	0	0	0	65238	65352	65478	65627	65689	65761	421	421	421	421	421	421
C3_PANCREAS	60_70	UKBB	L12_DISORDSKINAPPENDIX	-14.018624374869	0.532668051121621	-14.0020245475839	0.888634130237582	0.10667957842683	-14.0125082736712	1435.05014808427	0.712614080307718	1076.66095976065	0.711954167253688	1.00319023946829	1662.21427585999	0.992205801259302	0.454771094977559	0.989623767639262	0.211971740511364	0.915312336395798	0.993273892691957	3066	67095	2091	1984	1744	1397	1114	617	4	4	3	3	1	0	67624	67731	67971	68318	68601	69098	442	442	443	443	445	446
C3_PANCREAS	60_70	UKBB	L12_EPIDERMALTHICKOTH	-12.0302553672701	-12.0113828213305	-12.0361510246138	-12.0436725946613	-12.0021419432046	-11.9575164597146	1940.75545217401	1438.79925963572	1790.5597666609	2146.94154478803	2125.74408726416	3927.10961375777	0.995054145776863	0.993339178119885	0.994636656686514	0.995524139889681	0.995495096079001	0.997570553418465	182	58869	143	116	86	57	41	16	0	0	0	0	0	0	58508	58535	58565	58594	58610	58635	400	400	400	400	400	400
C3_PANCREAS	60_70	UKBB	L12_EPIDERMTHICKNAS	-12.0311040697459	-12.0130105682197	-12.0349726197139	-12.0487272774406	-12.0119909201436	-11.9742280284776	2013.92815881393	1464.41813066107	1814.5146338611	2170.26170445771	2179.71922732051	4146.24494790866	0.995233506693162	0.993454814605113	0.994707979611033	0.995570375651809	0.995603042139729	0.997695737104105	172	58857	134	111	84	56	39	15	0	0	0	0	0	0	58495	58518	58545	58573	58590	58614	400	400	400	400	400	400
C3_PANCREAS	60_70	UKBB	L12_ERYTHEMATOUSOTH	3.05777820412183	-11.1785870123464	-11.1532417259331	-11.1475892161396	-11.0748932292544	-11.0017220442596	1.00549913986574	995.168894345675	1204.03342124942	1641.13396868473	1739.17396156004	2926.56389309228	0.0023575074896356	0.991037667599769	0.992609115366878	0.994580320011718	0.994919181867018	0.997000549515874	209	69984	168	141	93	49	36	12	1	0	0	0	0	0	69558	69585	69633	69677	69690	69714	466	467	467	467	467	467
C3_PANCREAS	60_70	UKBB	L12_ERYTH_NAS	3.06219736879032	-11.1766907533163	-11.1510150165368	-11.1476913929872	-11.0749685915504	-11.0017613464486	1.00551027831905	999.384562726176	1209.41361291541	1641.10347223539	1739.13894177065	2926.5437060811	0.00232358460202881	0.991076985340845	0.99264346244815	0.994580169623941	0.994919044985505	0.997000518110895	207	69975	167	140	92	49	36	11	1	0	0	0	0	0	69548	69575	69623	69666	69679	69704	466	467	467	467	467	467
C3_PANCREAS	60_70	UKBB	L12_FOLLICULARCYST	-13.5084367299013	1.25261431443276	-13.504144614415	1.72824525586491	-13.4986926967192	-13.5140042437313	1601.43213745622	0.712440509189753	1227.46297296894	0.711875816116524	1398.80212972053	1861.55541897006	0.993269745848033	0.0787131483419489	0.991222113107195	0.015193474246759	0.992300389669192	0.994207789613431	1451	66558	1002	942	805	598	460	278	4	4	2	2	0	0	66562	66622	66759	66966	67104	67286	441	441	443	443	445	445
C3_PANCREAS	60_70	UKBB	L12_GRANULOMATOUSSKIN	-11.9507197329876	-11.9428208693639	-11.9370545358658	-11.9525662918122	-11.9887712400436	-11.8991690706342	2023.31007752903	1440.10698376118	1717.92656422073	1966.04829497642	2069.17171234922	3439.79741347952	0.995287306958681	0.993383211616791	0.994455924326578	0.995149300561872	0.995377086445674	0.997239911770578	178	58736	126	122	84	71	55	26	0	0	0	0	0	0	58388	58392	58430	58443	58459	58488	400	400	400	400	400	400
C3_PANCREAS	60_70	UKBB	L12_HYPERTROPHICNAS	-10.9860413565214	-10.9690205770467	-10.9770651482455	-10.9622287986111	-10.9842693153588	-11.1097784453478	1680.35664727611	1283.6361703133	1405.51026921844	1602.45498955731	1553.37733998835	2404.14014377334	0.994783529823499	0.993181942161891	0.99376856792974	0.99454179683825	0.994358031602857	0.996312906645832	102	58693	68	65	54	43	33	18	0	0	0	0	0	0	58327	58330	58341	58352	58362	58377	400	400	400	400	400	400
C3_PANCREAS	60_70	UKBB	L12_HYPERTROPHICSKIN	-13.0205594002108	-13.0127802357287	-13.0158955586634	-13.0239322203342	-13.0058509899381	-13.0064521029119	2226.31516390347	1549.07402521662	1661.69653741684	1768.97122051864	1695.19353997125	2373.19399374065	0.995333614816863	0.993297560888313	0.993750317412016	0.9941256813906	0.993878536192601	0.9956271609486	493	58773	303	296	261	237	192	115	0	0	0	0	0	0	58562	58569	58604	58628	58673	58750	401	401	401	401	401	401
C3_PANCREAS	60_70	UKBB	L12_IMPETIGO	-11.9825581867616	-11.9652081237244	-11.9381971199026	-11.9632932993571	-11.967233162896	-11.9514933726471	3065.89136286856	1955.42148889307	2217.89713248569	2456.1040996935	2366.26987040446	3006.54666177646	0.996881600583831	0.99511778135424	0.995705275492608	0.996113646291591	0.995964775619481	0.996828292390183	106	63371	61	66	59	47	38	30	0	0	0	0	0	0	63010	63005	63012	63024	63033	63041	406	406	406	406	406	406
C3_PANCREAS	60_70	UKBB	L12_INFECT_SKIN	0.617063174005428	-14.0587072443842	1.08198413922199	0.378994867728515	-0.338573429949664	-14.0484399138289	0.713699883062844	790.785809614526	0.455343063109146	0.7122212707709	1.00307235660729	1468.94521999623	0.387259714887088	0.985815837289989	0.0174921920274774	0.594635413314398	0.735712578864238	0.992369448300786	5360	65913	3756	3432	2877	2339	1801	901	8	7	8	3	1	0	67085	67409	67964	68502	69040	69940	424	425	424	429	431	432
C3_PANCREAS	60_70	UKBB	L12_INFECT_SKIN_NAS	1.1206429669939	0.46517981559179	1.74872658865825	-12.4901306680327	0.772746630602724	-12.4848502947495	1.00541946427846	1.00403595831932	0.583954164449656	785.958674871912	1.00320058505671	1214.6432562696	0.265020833288935	0.643142239070295	0.00274778044567702	0.987320881749719	0.441133058499298	0.991798996256117	1676	64007	1173	1073	899	758	591	292	5	4	4	1	1	0	64098	64198	64372	64513	64680	64979	407	408	408	411	411	412
C3_PANCREAS	60_70	UKBB	L12_INFECT_SKIN_OTHER	1.1206429669939	0.46517981559179	1.74872658865825	-12.4901306680327	0.772746630602724	-12.4848502947495	1.00541946427846	1.00403595831932	0.583954164449656	785.958674871912	1.00320058505671	1214.6432562696	0.265020833288935	0.643142239070295	0.00274778044567702	0.987320881749719	0.441133058499298	0.991798996256117	1676	64007	1173	1073	899	758	591	292	5	4	4	1	1	0	64098	64198	64372	64513	64680	64979	407	408	408	411	411	412
C3_PANCREAS	60_70	UKBB	L12_INTERNALSUBSTANCEDERM	-11.9985523307265	-11.9974641609564	-11.979147165161	-11.9400133863658	-11.9660448834675	-11.9887325117394	2139.17840715666	1765.42004300192	2085.2987732278	2522.14808807113	3241.44091794771	7069.56747504233	0.995524726022165	0.994577767608722	0.995416520582753	0.996222776609614	0.997054550422832	0.998646929953826	159	64973	128	97	69	46	24	8	0	0	0	0	0	0	64583	64614	64642	64665	64687	64703	421	421	421	421	421	421
C3_PANCREAS	60_70	UKBB	L12_LICHENPLANUS	-12.4264717274183	2.10742659456231	-12.4386782497556	-12.4538906773013	-12.465915551318	-12.4912295289808	2010.73107662492	1.00374504958281	1597.21649492876	1691.96445419402	1722.90253668003	2962.39471651147	0.995069043822726	0.0357672454294008	0.993786359553933	0.994127135861048	0.994227024129605	0.996635651016591	338	68889	242	227	184	161	112	52	1	1	0	0	0	0	68527	68542	68585	68608	68657	68717	457	457	458	458	458	458
C3_PANCREAS	60_70	UKBB	L12_LICHENPLANUS_INCLAVO	-12.4272182944855	2.08018966179544	-12.4387377082906	-12.4519185267554	-12.4639494457689	-12.485944812307	1964.40022349079	1.00356268093864	1568.93165794335	1667.26756454129	1707.54829263276	2922.64097296415	0.994952444336553	0.0381904384525346	0.993674311590527	0.994041087707646	0.994176033226689	0.996591332161266	338	71474	242	227	184	161	112	52	1	1	0	0	0	0	71094	71109	71152	71175	71224	71284	475	475	476	476	476	476
C3_PANCREAS	60_70	UKBB	L12_LICHENSCLERATROPH	-11.88959882706	-11.8932862493258	-11.8661400880609	-11.8904885102638	-11.8834115358209	-11.8424280326128	2555.72661133563	1939.63282461855	2231.91050271509	2445.3699104088	2482.82354155069	4146.81481214288	0.9962881424493	0.99510762558188	0.995757999544202	0.996120341639368	0.996181140449754	0.997721413163053	104	58735	82	69	56	44	26	12	0	0	0	0	0	0	58357	58370	58383	58395	58413	58427	400	400	400	400	400	400
C3_PANCREAS	60_70	UKBB	L12_LICHSIMPANDPRURIGO	3.31194645860631	-12.1270183359174	-12.1501387705624	-12.1354110977936	2.73688949626163	-12.1200024049387	1.00576339878376	1666.32752961662	1758.34722217449	1723.95967666914	1.003847459694	2522.95327649906	0.000991358373371068	0.994193293267208	0.994486679953086	0.994383524556346	0.00640293932813643	0.99616706116141	204	64903	130	125	109	106	85	44	1	0	0	1	1	0	64555	64560	64576	64579	64600	64641	421	422	422	421	421	422
C3_PANCREAS	60_70	UKBB	L12_NAILDIS	-14.0317460819075	-14.0286346176882	-14.014653585346	-14.0131685813953	1.07667857322298	-14.0268482435855	2471.24827098875	1756.86925944119	1841.92755349733	2026.80877753335	1.00310828828026	2924.18393219663	0.995469636323519	0.993628944234831	0.993929203237087	0.994483543832442	0.283117555662064	0.996172688520992	990	66318	682	656	580	487	396	201	0	0	1	1	1	0	66184	66210	66286	66379	66470	66665	442	442	441	441	441	442
C3_PANCREAS	60_70	UKBB	L12_NONIONRADISKIN	-14.0774549552132	-0.300178856169159	0.630811494834452	-14.058916457669	0.361086721070413	1.34149356789408	1346.76959833029	1.00324160072304	0.711516126718559	1289.37748476437	1.00271146123148	1.00255873004378	0.991660058674372	0.764780628262066	0.375308451276654	0.991300321086736	0.718764653540465	0.180873681551489	2797	68625	2192	1987	1566	1166	810	344	4	4	3	1	1	1	68781	68986	69407	69807	70163	70629	445	445	446	448	448	448
C3_PANCREAS	60_70	UKBB	L12_OTHERCONTACT	-12.9981301863248	-12.9695874425094	-12.9346582018763	-12.9328717483746	-12.9173938320851	-12.8819853001861	2814.44463628871	2158.94012861041	2210.02865028963	2351.3836166749	2344.02650616722	3299.64761932464	0.99631509165479	0.995206828016582	0.99533023919932	0.995611568186843	0.995603062972437	0.996885027657602	306	65143	213	184	162	140	104	54	0	0	0	0	0	0	64814	64843	64865	64887	64923	64973	422	422	422	422	422	422
C3_PANCREAS	60_70	UKBB	L12_OTHERDISSKINANDSUBCUTIS	-13.1340396290782	1.35986581127813	-13.1204374318889	1.4698916027678	-13.0821711030485	-13.0957606839363	1276.14359680703	0.712448924565712	1213.75197495148	1.00358878219652	1494.25584813049	2363.36952284299	0.991788335995531	0.0562981673734081	0.991375181422681	0.143020433266686	0.993014630651104	0.995578832810525	1243	60058	1024	841	571	391	235	112	3	3	1	1	0	0	59873	60056	60326	60506	60662	60785	401	401	403	403	404	404
C3_PANCREAS	60_70	UKBB	L12_OTHERMELANIN	-11.976094552464	-11.9975743171138	-11.9822330998974	-12.0036236777438	-12.054452229255	-11.9024772648005	2304.05199142022	1754.92842750408	2044.61018250149	2629.54141348078	2379.38873210393	3663.66857926206	0.995852742060506	0.994545301906576	0.995324104246352	0.996357740291208	0.995957776865285	0.997407847917024	127	58734	100	84	61	41	31	21	0	0	0	0	0	0	58361	58377	58400	58420	58430	58440	400	400	400	400	400	400
C3_PANCREAS	60_70	UKBB	L12_OTHERSKINSUBCUTIS	0.661890855667981	0.318932579327985	0.21877338404765	0.447458975686521	-0.64724422406607	-12.9744621604496	0.585366231526201	0.50745663338086	0.583590733770516	0.583625395096831	1.0030644415884	766.041998719846	0.258168968588986	0.529681498735679	0.707753677646983	0.443266643882874	0.518754276784813	0.986486866069921	7682	63203	5683	4976	4115	3293	2415	1155	13	11	7	4	1	0	64778	65485	66346	67168	68046	69306	411	413	417	420	423	424
C3_PANCREAS	60_70	UKBB	L12_OTHPIGMENTATION	-12.9709138372262	-12.9683375836077	-12.9401065818887	-12.9373395180732	-12.9368740738434	-12.8827857684166	1965.00949076245	1415.7201835007	1541.26717632377	1649.39669197117	1566.7814856509	2765.72538446252	0.994733248474341	0.992691287619167	0.993301232829254	0.993741713158035	0.993411962743645	0.996283456502234	551	58860	382	354	308	264	217	102	0	0	0	0	0	0	58629	58657	58703	58747	58794	58909	400	400	400	400	400	400
C3_PANCREAS	60_70	UKBB	L12_PAPULOSQUAMOUS	2.09148503757276	1.82185907094068	0.888903499040674	-12.5381466694359	-12.5274653396758	-12.5284518360604	0.713682746706236	0.583759774024059	1.00372124212954	908.086307047446	930.35401494247	1439.81900435417	0.00338359386635366	0.00180295900818181	0.375828832850778	0.988983783015978	0.989256595902177	0.993057368934321	1324	69363	934	866	727	586	427	209	5	4	1	0	0	0	69289	69357	69496	69637	69796	70014	459	460	463	464	464	464
C3_PANCREAS	60_70	UKBB	L12_PARAPSORI	-11.0175798519762	-11.0010329715739	-10.9563674324464	-10.9594453992759	-10.9286712922135	-10.8549564520761	1902.98282957193	1330.52664465853	1473.43790490632	1539.26519021655	1424.85082637041	1841.75892121839	0.99538056381063	0.993403022489267	0.994067048344975	0.994319173554333	0.993880248769711	0.995297456187613	106	68766	58	53	46	44	47	28	0	0	0	0	0	0	68358	68363	68370	68372	68369	68388	456	456	456	456	456	456
C3_PANCREAS	60_70	UKBB	L12_PRURITUS	2.89692817141796	-12.1159100821932	0.888724351015445	1.06742894702164	1.0284706273824	1.87081713165801	0.510938137426252	638.018443797184	1.00375294870759	1.00362094797502	1.00321928988762	1.00329570623088	1.42946151153856e-08	0.984849158044123	0.375940131958421	0.287520009462913	0.305282836112002	0.0622274328923253	1234	65251	855	793	715	597	462	237	7	3	3	2	2	1	65197	65259	65337	65455	65590	65815	426	430	430	431	431	432
C3_PANCREAS	60_70	UKBB	L12_PSORIASIS	2.42403691809509	1.76919415788207	1.22809985782058	-12.1702291759033	-12.1626946155209	-12.1660842594546	0.713920855466277	0.712596447424046	1.00367901091606	914.158590351874	950.296856969139	1463.61215038662	0.000685318927018996	0.0130374948693667	0.221103828944027	0.989378045309108	0.989788284324582	0.993367765491585	925	69219	668	613	512	398	282	135	4	3	1	0	0	0	69014	69069	69170	69284	69400	69547	458	459	461	462	462	462
C3_PANCREAS	60_70	UKBB	L12_PSORI_ARTHRO	3.95630088721866	-11.5313416842986	-11.5092809836666	-11.525969252603	-11.5207537891918	-11.490538657363	0.716116774834547	1175.37798176872	1270.78423540584	1476.13006071473	1507.38910802457	2807.23259259935	3.30126411418977e-08	0.992172278156861	0.992773791327985	0.993769993774851	0.993901944734926	0.996734115365619	222	68870	160	149	126	89	63	26	2	0	0	0	0	0	68474	68485	68508	68545	68571	68608	456	458	458	458	458	458
C3_PANCREAS	60_70	UKBB	L12_PSORI_NAS	2.0193173437124	1.51434725229793	-12.5580266783319	-12.5450431367916	-12.5269431871769	-12.5675582429931	1.00433855207953	1.0035760540987	1330.1251356357	1702.02096076057	1815.3904592012	2806.54211718056	0.0443683291867608	0.13131126403675	0.99246709465315	0.994119105560846	0.994494311021209	0.996427123927362	625	69273	487	402	290	185	121	55	2	1	0	0	0	0	68950	69035	69147	69252	69316	69382	459	460	461	461	461	461
C3_PANCREAS	60_70	UKBB	L12_RADIATIONRELATEDSKIN	-14.0734642294995	-0.315537562784523	0.612402496306056	-14.0539681338005	0.3340512651092	1.30291694736094	1333.92855981097	1.00323981803647	0.711518672630926	1272.03593143031	1.00270604197021	1.00256679547622	0.991582164255603	0.753127207270244	0.389404551470635	0.991184827577036	0.739021248722547	0.193744550611557	2855	68651	2229	2022	1598	1196	834	359	4	4	3	1	1	1	68828	69035	69459	69861	70223	70698	445	445	446	448	448	448
C3_PANCREAS	60_70	UKBB	L12_ROSACEA	-13.0044690595219	-12.9898021323686	-12.9776715921007	-12.9680257400439	-12.9768487285582	-12.9548757989817	2129.30936400523	1497.30907795569	1515.40588459031	1654.18036689487	1614.10018683393	2400.93619014646	0.995127058211729	0.99307809408603	0.993167139353238	0.993745010069605	0.993585332687113	0.995694827178976	554	66237	346	335	310	273	220	120	0	0	0	0	0	0	66004	66015	66040	66077	66130	66230	441	441	441	441	441	441
C3_PANCREAS	60_70	UKBB	L12_SCARCONDITIONS	-12.5017430075682	-12.50324765613	1.93717312153268	-12.4921423568123	-12.4859493096015	-12.4566759613784	1648.28586167649	1207.32503273609	1.00380585055382	1680.12112928258	1709.12084920907	3045.13022783649	0.993948348206754	0.991737129875167	0.0536280930929962	0.994067573160205	0.99417112162006	0.996736112755265	438	58914	326	292	231	157	107	53	1	1	1	0	0	0	58625	58659	58720	58794	58844	58898	400	400	400	401	401	401
C3_PANCREAS	60_70	UKBB	L12_SEBORRHOEIC	-13.0638757772665	-13.056898938034	-13.0406355274494	-13.0247257846371	1.44174078317875	-13.0352189825742	1732.38730316421	1210.93926256421	1293.45376878161	1354.70903880767	1.00325335532708	2033.95545207625	0.993983235747408	0.991397011779437	0.991955842773626	0.992328930262771	0.150699383453458	0.994886550358895	804	65022	541	529	457	411	305	169	1	1	1	1	1	0	64864	64876	64948	64994	65100	65236	420	420	420	420	420	421
C3_PANCREAS	60_70	UKBB	L12_SEBORRKERAT	-13.0292416448356	0.149480238552585	0.966189802200124	-0.232691161101631	-0.219508289120861	0.749909232361835	723.974019102707	0.712564447387088	0.507376163708496	1.00370256291457	1.0031163812792	1.00308365261909	0.985641377559362	0.833841060675341	0.0568728241871267	0.816667891431802	0.826785325558563	0.454699122684668	4085	60016	2973	2785	2423	2015	1502	689	8	8	7	3	2	1	60719	60907	61269	61677	62190	63003	401	401	402	406	407	408
C3_PANCREAS	60_70	UKBB	L12_SKINSUBCUTISNAS	-13.0972896775433	0.757285818257509	-13.0836512695259	1.57270308216133	-13.0513899229351	-13.0620616285697	1308.92870694855	1.00382534177679	1241.22629388341	1.00364768994654	1537.95772916132	2408.62266897722	0.992016409459559	0.450609083298156	0.991589728574962	0.117117683848249	0.993229087294236	0.995673059812993	1139	59984	940	773	530	360	216	102	2	2	1	1	0	0	59781	59948	60191	60361	60505	60619	400	400	401	401	402	402
C3_PANCREAS	60_70	UKBB	L12_SKIN_SUBCUTAN	1.22687346831273	0.327459908922067	-0.357957051011602	-0.128735368310297	0.118846835389975	-0.449070362013738	0.350351532953025	0.390550335749626	0.585404354191728	0.58529818532262	0.508002241190164	1.00405209231847	0.000462064648059049	0.401773734372551	0.54088864217429	0.825911382748038	0.81502423727212	0.65468876573927	13979	50367	9897	8970	7573	6068	4641	2444	24	17	10	7	5	1	54116	55043	56440	57945	59372	61569	309	316	323	326	328	332
C3_PANCREAS	60_70	UKBB	L12_ULCERLOWLIMB	2.1139309323843	-12.6201734872452	-12.6261067027337	-12.6149449263305	-12.6114346792026	-12.5769832174638	1.00519687018293	1295.1018878752	1718.00590739665	2384.03194408216	2543.65814774711	4513.8484875624	0.0354656030111292	0.992225104204118	0.994136175626096	0.995778067132339	0.996044111586386	0.997776848785713	464	59306	400	285	168	100	54	25	1	0	0	0	0	0	58969	59084	59201	59269	59315	59344	400	401	401	401	401	401
C3_PANCREAS	60_70	UKBB	L12_URTICARIA	-10.9368892054621	-10.9426148073886	-10.9470361002733	-10.9287798019259	-11.0174658754107	4.73781841723772	1664.57737346116	1313.51406235811	1514.31475263211	1897.77676226476	1958.33778841319	1.00440698550564	0.994757640952076	0.993353065132778	0.99423211389796	0.995405225393361	0.995511183207983	2.39311788555051e-06	103	69857	77	62	50	33	20	11	0	1	1	1	1	1	69419	69434	69446	69463	69476	69485	464	463	463	463	463	463
C3_PANCREAS	60_70	UKBB	L12_URTICARIAERYTHEMA	1.63814987494393	0.959972042962581	-13.4536042517352	-13.456895203468	-13.447844665035	2.05688126975601	1.0044673282765	1.00381389751662	1485.19636137211	1622.621998015	1637.60799659427	1.00284391785508	0.102918962670964	0.338908205354998	0.992772486792386	0.993382977764847	0.993447939272713	0.040262247511994	1060	70208	713	678	574	463	362	206	2	2	1	1	1	1	70086	70121	70225	70336	70437	70593	467	467	468	468	468	468
C3_PANCREAS	60_70	UKBB	LUNG_CANCER_MESOT	-13.5446458236044	1.84369169749561	-13.5437047633576	-13.5324825004761	-13.5008735774092	-13.5214183762455	2234.68762075228	1.00819984243171	3068.58857826748	4547.13008354421	5027.96985503024	10485.9107826349	0.995163978394715	0.0674450611721417	0.996478420757284	0.997625459857175	0.997857559621327	0.998971140590799	836	32287	781	387	164	81	49	15	1	1	0	0	0	0	32182	32576	32799	32882	32914	32948	159	159	160	160	160	160
C3_PANCREAS	60_70	UKBB	M13_ADHCAPSULITIS	-12.6619163402535	-12.6347014524941	-12.6421370552657	-12.604470623351	2.33734638775589	-12.5869602390967	2186.15997334442	1576.1159885965	1592.40016481002	1731.41522941068	1.00462723258053	2665.81321310952	0.995378796063501	0.993603944555982	0.993665624863082	0.994191558727661	0.019987589677436	0.996232705323381	370	53016	224	210	202	180	133	68	0	0	0	1	1	0	52821	52835	52843	52865	52912	52977	341	341	341	340	340	341
C3_PANCREAS	60_70	UKBB	M13_ARTHRITISNAS	1.44419722442855	0.379806159078192	-15.1401120346194	0.0926787755839368	-15.1249728979103	-15.1040036940641	0.458441635958246	0.585163556247735	1611.9736237882	1.00450208904184	2151.25623503626	3756.93698390125	0.00163141206309944	0.516299704154873	0.992506152794142	0.926488768811499	0.994390308909436	0.996792275478167	4705	45972	3781	3254	2426	1580	975	397	8	3	1	1	0	0	46612	47139	47967	48813	49418	49996	276	281	283	283	284	284
C3_PANCREAS	60_70	UKBB	M13_ARTHROPATHIES	0.801107708728185	0.0771247248180569	-0.151142765031842	-0.07103338035675	-0.716906569828169	1.31965929821802	0.347806860567938	0.365199663710024	0.45646500689489	0.508196697294076	0.712278919331187	0.417236183885333	0.0212612960673807	0.832742842772069	0.740557035538836	0.888837475739977	0.314176571333798	0.00156227877120176	19087	52990	14239	12758	10288	7654	5370	2506	27	19	11	10	6	6	57506	58987	61457	64091	66375	69239	305	313	321	322	326	326
C3_PANCREAS	60_70	UKBB	M13_ARTHROSIS	0.625055347510669	0.0406498564282686	0.604326707860967	-0.450925624566201	-1.04158122424489	1.61356434294087	0.420253429619554	0.418506104015082	0.365334419666868	0.71295802999798	1.003678321597	0.455414583029066	0.136927791646736	0.922622476584978	0.0980921586848599	0.527078835059715	0.2993799433545	0.000395502330363409	14306	51409	11123	9842	7657	5492	3657	1519	22	17	12	6	4	5	54270	55551	57736	59901	61736	63874	300	305	310	316	318	317
C3_PANCREAS	60_70	UKBB	M13_ARTHROSIS_INCLAVO	0.631532194144243	0.0375823715768403	0.602007989960134	-0.454530395548521	-1.046094381877	1.61382350423842	0.418878535729115	0.417092066810098	0.36372057903876	0.712130298505967	1.00314318127106	0.454239623005948	0.131638033981435	0.928203221736818	0.0978963754144515	0.523298860281354	0.297033232252105	0.000381151032882696	14306	59870	11123	9842	7657	5492	3657	1519	22	17	12	6	4	5	62671	63952	66137	68302	70137	72275	360	365	370	376	378	377
C3_PANCREAS	60_70	UKBB	M13_ARTHROSIS_KNEE	0.251824235050962	0.0606199589428624	0.998549587735131	-14.4938551429418	-0.379836398940275	1.72884303513874	0.71485433457338	0.584940451100135	0.418813685599602	1089.48570321638	1.00381418418029	0.584044446667549	0.724633163465343	0.917459478895229	0.0171147426565987	0.989385742183127	0.705138565137823	0.00307516862306124	6256	45527	4802	4282	3421	2545	1714	717	12	11	8	3	3	3	46688	47208	48069	48945	49776	50773	281	282	285	290	290	290
C3_PANCREAS	60_70	UKBB	M13_ARTHROSIS_KNEE_PRIM_ICD10	-13.0315752082548	-13.0113947651458	1.14053342398584	-13.0000041046497	-12.9784552944003	-12.991952179596	1467.90199631211	1071.1577927269	1.00313901210604	1415.08773615638	1468.3735410187	2114.31832581043	0.992916723248642	0.990308303993865	0.255553135311487	0.992670167083479	0.992947861027631	0.995097231718128	886	70321	715	628	514	347	238	114	1	1	1	0	0	0	70030	70117	70231	70398	70507	70631	461	461	461	462	462	462
C3_PANCREAS	60_70	UKBB	M13_ARTHROSIS_OTH	0.588186103107345	0.0449149105302968	0.394547286948514	0.414868661155285	-0.134596864255344	2.09554522561332	0.585822567453261	0.584842143268873	0.58482997200321	0.713185306110383	1.00380575957193	0.584405385473316	0.315361956289846	0.938783964846303	0.499907126826594	0.560760488514363	0.893334124834361	0.000336080828865751	6936	48488	5603	4782	3493	2335	1433	570	11	9	7	5	3	3	49512	50333	51622	52780	53682	54545	298	300	302	304	306	306
C3_PANCREAS	60_70	UKBB	M13_ARTHROSIS_POLY	0.573289086655138	-14.9709468599337	-14.9594087174854	0.721237945640969	-14.9578423905055	-14.9371591716097	1.00532959409398	1778.33189418018	2125.91125795362	1.00479169444467	2662.24090520702	4733.02088626145	0.568508225172302	0.993283061330711	0.994385568678266	0.472881554009296	0.995517096633988	0.997481923450661	2211	43330	1787	1540	1140	778	514	192	2	1	1	1	0	0	43479	43726	44126	44488	44752	45074	273	274	274	274	275	275
C3_PANCREAS	60_70	UKBB	M13_ARTHTROSIS_COX	0.00888060358048659	0.135129153131385	-0.181667723608053	-14.030826692068	-14.0227286442252	1.45361816605056	1.00523517813693	0.713462333963484	1.00454557003899	1247.56639343165	1309.78641061473	1.00380916210356	0.992951296895982	0.849779997730279	0.856488709176297	0.991026734884232	0.991457916452074	0.147588495450692	3772	44507	3095	2668	1918	1264	830	315	3	4	2	1	1	1	44907	45334	46084	46738	47172	47687	274	273	275	276	276	276
C3_PANCREAS	60_70	UKBB	M13_ARTHTROSIS_COX_PRIM_ICD10	-12.9980069403091	1.19295571886272	-12.982533131263	-12.9887770873823	-12.9628606465382	-12.972358874123	1574.87259010609	1.00310167282261	1359.19063538278	1642.7073922731	1669.28703727823	2914.01372878259	0.993414837883336	0.234334616079908	0.992378990136715	0.993691246070926	0.993804083903773	0.996448056996573	712	70799	590	497	377	257	183	63	1	1	0	0	0	0	70450	70543	70663	70783	70857	70977	470	470	471	471	471	471
C3_PANCREAS	60_70	UKBB	M13_BAKERCYST	-11.9675383635519	-11.9657791706568	-11.9626029183604	-11.9732578687421	-11.9216293011601	-11.9446935331021	2408.14421297773	1960.45073308525	2517.69713013924	2607.45851537332	2712.77137529959	3346.56859103484	0.996034840963577	0.9951300733966	0.996208940246291	0.996336185612659	0.996493603025953	0.99715216764311	123	53048	89	73	47	41	34	15	0	0	0	0	0	0	52741	52757	52783	52789	52796	52815	341	341	341	341	341	341
C3_PANCREAS	60_70	UKBB	M13_BONECONTINUITY	-13.4157312511732	-13.4144923417277	-13.3990844596414	1.93462509685315	-13.4063730849183	-13.4343620799454	2259.93361982116	1665.86312043273	1889.20345078653	1.00397232459964	2103.8513038917	3350.88543179887	0.995263514877574	0.993575041954482	0.99434108963501	0.0539833009131128	0.994915674083463	0.996801131644078	614	63821	464	433	325	250	180	83	1	1	1	1	0	0	63539	63570	63678	63753	63823	63920	431	431	431	431	432	432
C3_PANCREAS	60_70	UKBB	M13_BONEDENSOTH	-12.8640033868696	-12.8608000833282	-12.8593255955053	-12.864101708506	-12.8437356428891	-12.8589645597791	1450.16251672451	1203.67865867319	1702.20677870908	2275.04278052582	2862.26288027012	4797.60091240121	0.99292227252899	0.991475101336904	0.99397243631553	0.995488430575952	0.996419691548141	0.997861440083705	798	64726	690	522	292	160	75	35	0	0	0	0	0	0	64400	64568	64798	64930	65015	65055	434	434	434	434	434	434
C3_PANCREAS	60_70	UKBB	M13_BONEDISNAS	-12.9660867878637	-12.9619087378354	-12.9528565077962	-12.9502741620656	-12.9228990665693	-12.8820383048884	2463.16225822297	1866.78146363289	2122.42425959619	2384.32865653303	2449.7038217233	3260.78292466308	0.995799954854961	0.994459970831586	0.995130653060579	0.995666380563556	0.995790946753939	0.9968478880758	349	63650	247	210	171	130	92	58	0	0	0	0	0	0	63321	63358	63397	63438	63476	63510	431	431	431	431	431	431
C3_PANCREAS	60_70	UKBB	M13_BURSOPATHY	-11.9905377497085	-11.9670782575068	-11.9642903163739	-11.9677414654045	-11.9485600320734	-11.933889104955	1683.02940629597	1301.74175812648	1628.78720653675	1773.49337246937	1974.26896038435	2550.06418328166	0.994315616840183	0.992665048633886	0.994139175061906	0.994615822184444	0.995171117226148	0.996266042567284	243	53130	182	159	105	85	62	30	0	0	0	0	0	0	52849	52872	52926	52946	52969	53001	342	342	342	342	342	342
C3_PANCREAS	60_70	UKBB	M13_CALCIFICTEND	-11.9748475767905	-11.9622374679863	-11.9870466368947	-11.9489788384838	-11.907988312812	-11.8588979334957	3113.77817589521	2279.30821687415	2246.62838822922	2295.64961395172	2344.23237667363	3253.40411507889	0.996931534005299	0.995812571242812	0.995742849991716	0.995846987003097	0.995947006252748	0.997091658373308	106	52945	56	55	56	63	41	23	0	0	0	0	0	0	52655	52656	52655	52648	52670	52688	340	340	340	340	340	340
C3_PANCREAS	60_70	UKBB	M13_CARTILAGE	-13.0236182204685	-13.0121851452847	-13.0202975108801	-13.0161918581222	-13.000207621123	-12.969585099062	3017.53660866808	2130.47529048911	2078.0697133726	2198.8484006611	2158.15912592446	3446.15905143567	0.996556359378349	0.995126835252262	0.995000828739122	0.995276910464336	0.995193773205027	0.996997176529672	270	41516	159	155	150	143	114	60	0	0	0	0	0	0	41356	41360	41365	41372	41401	41455	271	271	271	271	271	271
C3_PANCREAS	60_70	UKBB	M13_CERVICALGIA	-12.9718709617372	-12.9802649940165	-12.9904270319224	-12.9838176638585	-12.9860694017684	-12.9467884621937	1927.35573255551	1453.26119286313	1655.15076446937	2074.90275052957	2049.64173107795	2954.51908411387	0.994629959975269	0.992873534791547	0.993737878759983	0.995007226221256	0.994944816548522	0.99650365786374	533	52201	384	338	258	175	126	76	0	0	0	0	0	0	51993	52039	52119	52202	52251	52301	357	357	357	357	357	357
C3_PANCREAS	60_70	UKBB	M13_CERVICDISC	-13.0287809099722	-13.0340056740498	-13.0112936986925	-13.0360686542426	-13.0089524727379	-12.9863032711724	1889.64071209239	1462.06795539396	1633.98581095396	1793.83266923334	1921.16325013026	2994.3899557668	0.994498752750505	0.992887133523891	0.993646578459973	0.994201696434382	0.99459725090555	0.996539683022527	565	52168	401	341	269	220	159	76	0	0	0	0	0	0	51976	52036	52108	52157	52218	52301	356	356	356	356	356	356
C3_PANCREAS	60_70	UKBB	M13_CHRONDROPATHIES	-12.951818179116	-12.9550265137956	-12.9471195450896	-12.9426286919238	-12.924563887643	-12.9535463286177	2368.15887014937	1721.80974202457	1909.00480490795	2052.01695978753	1986.66783658439	2965.96871081926	0.995636270702996	0.993996712958596	0.994588684338811	0.994967558581044	0.994809279614086	0.996515336885009	419	70721	278	265	228	180	146	80	0	0	0	0	0	0	70388	70401	70438	70486	70520	70586	474	474	474	474	474	474
C3_PANCREAS	60_70	UKBB	M13_CRYSTALARTH	-12.2045220609896	-12.2271145134469	3.03626156692492	-12.269152937315	-12.2880838056216	-12.2513941870304	2450.48229125252	1842.18137207179	1.00496817328104	2644.11584999039	2739.90679801311	5139.91533895098	0.996026186558564	0.994704237915086	0.00251732202698288	0.996297691504897	0.996421615695163	0.998098180929196	114	41634	88	78	63	40	29	10	1	1	1	0	0	0	41388	41398	41413	41436	41447	41466	271	271	271	272	272	272
C3_PANCREAS	60_70	UKBB	M13_DEFORMDORSO	-13.0191211771218	-13.0150936606707	1.18405517170638	1.66739048649603	-13.0169231652687	-13.003136140492	1344.46723344838	1018.28759746355	1.00420030970574	1.00406029605101	1755.17458559315	3341.35469472258	0.992273821790986	0.989802233101541	0.238357333102201	0.0967842099347727	0.994082693026201	0.996894979333434	1081	53126	876	736	519	333	202	75	1	2	2	1	0	0	52972	53112	53329	53515	53646	53773	358	357	357	358	359	359
C3_PANCREAS	60_70	UKBB	M13_DISSYNOTENDNAS	-12.1325393345425	-12.1336788945012	-12.1539885251961	2.9941103408858	-12.1252910665251	-12.0818244473114	2034.94540282689	1560.53587390833	1656.00987639676	1.0048651128262	2023.78151792867	2956.2705167569	0.995242964035023	0.993796248025875	0.994144121435991	0.0028861164397674	0.995219580488035	0.996739177181693	211	52996	147	132	115	89	62	30	1	1	1	1	0	0	52719	52734	52751	52777	52804	52836	340	340	340	340	341	341
C3_PANCREAS	60_70	UKBB	M13_DORSALGIA	0.797076553431527	-0.42220774647715	0.998215214113379	1.66721252469284	-13.4797972086799	-13.4455377404464	0.714106016743939	1.00395899066362	0.584237556813418	0.508029874923619	1013.67887454043	1544.27722072167	0.264341677878988	0.674088954144246	0.087529217206029	0.00103175481887723	0.989390126035434	0.993053156978085	3973	55227	3014	2526	1855	1290	898	434	8	6	7	4	0	0	55807	56295	56966	57531	57923	58387	371	373	372	375	379	379
C3_PANCREAS	60_70	UKBB	M13_DORSALGIANAS	1.01643588918293	-13.5330767995232	2.00226364606658	-13.555426206017	-13.5446114014863	-13.4605327040755	1.00530078850368	1135.6127501172	0.584732284889586	1692.32864388622	1781.97018980238	2978.68509850788	0.311979870942174	0.990491849032087	0.000616521600630757	0.993609072521742	0.993935402330991	0.996394410850286	1554	53396	1191	977	700	462	305	133	3	2	3	0	0	0	53395	53609	53886	54124	54281	54453	361	362	361	364	364	364
C3_PANCREAS	60_70	UKBB	M13_DORSOPATHY	0.957487621118985	-1.2551116191775	0.344360325883592	0.588954602559252	-14.0283724536892	0.0494625075494059	0.458160192261728	1.00404372158852	0.507820405435701	0.507811280426551	738.922142242377	1.00352637051888	0.0366309735610658	0.211278821868683	0.49769916570103	0.246134190085008	0.984853141064826	0.960689226786998	9413	57901	6749	5967	4804	3814	2844	1436	11	7	8	4	0	1	60178	60960	62123	63113	64083	65491	376	380	379	383	387	386
C3_PANCREAS	60_70	UKBB	M13_DORSOPATHYOTH	1.3579708788156	-1.04675434015381	0.536552770497553	0.766193895879929	-14.1198047477447	0.157760332516736	0.420237729843195	1.00406650016559	0.507877799598102	0.507905590733556	844.535516111482	1.00357073454313	0.001231703647893	0.297172996543612	0.29075793519283	0.131417386209057	0.98666077487303	0.87508800333856	7548	56122	5300	4709	3866	3122	2346	1226	12	7	8	4	0	1	57988	58579	59422	60166	60942	62062	370	375	374	378	382	381
C3_PANCREAS	60_70	UKBB	M13_DUPUTRYEN	1.33453224255961	-14.1866615961699	-14.1768789183031	-14.180571324453	-14.1839733493347	-14.1519246729667	1.0055612077651	1760.55920675758	2090.18718693894	2727.21848173389	3021.32668827968	4927.16293035322	0.184458513906848	0.993570681567028	0.994588319097751	0.995851301237662	0.99625425088269	0.997708298500277	916	53494	751	656	475	306	170	71	1	0	0	0	0	0	53317	53412	53593	53762	53898	53997	341	342	342	342	342	342
C3_PANCREAS	60_70	UKBB	M13_ENTESOPATHYFOOT	-11.8806264202513	-11.8792364741394	-11.8585286735915	-11.8713024295946	-11.8619471296066	-11.8301111532444	2337.56414570376	1590.2785080443	1835.87256016654	1903.66162503986	1953.2087266941	2927.08040826896	0.995944783975349	0.994039929998086	0.99484622661033	0.995024395401994	0.995154431695569	0.996775272275424	155	52963	102	104	90	75	55	28	0	0	0	0	0	0	52676	52674	52688	52703	52723	52750	340	340	340	340	340	340
C3_PANCREAS	60_70	UKBB	M13_ENTESOPATHYLOW	-11.9932403123018	-12.020176079596	-12.0221449911341	-12.0406366582894	-12.047629708446	-12.0058594918933	2432.1711570537	1803.15831920599	2072.5635816505	2408.63902835159	2199.0680915767	2940.13862868801	0.996065580141692	0.994681198107544	0.995371804190135	0.996011441329882	0.995628798539737	0.996741900802628	133	51887	91	80	63	48	40	23	0	0	0	0	0	0	51573	51584	51601	51616	51624	51641	356	356	356	356	356	356
C3_PANCREAS	60_70	UKBB	M13_ENTESOPATHYNAS	-12.0103577562134	-12.0099312380054	-12.0013000779779	-12.0159497542952	-11.9621668911001	-11.9247606725745	2769.11624459022	2035.31466191603	1923.29903801668	2588.24311978977	2326.87325543244	3172.8551527206	0.996539383640154	0.995291891086216	0.995021268293902	0.996295824654204	0.995898192472215	0.997001262404193	117	52972	75	71	72	52	35	21	0	0	0	0	0	0	52674	52678	52677	52697	52714	52728	340	340	340	340	340	340
C3_PANCREAS	60_70	UKBB	M13_ENTESOPATHYOTH	-12.9652951230078	-12.9588703060584	-12.9602443702102	-12.9584811790072	-12.94235147802	-12.944989009018	2604.8180312659	1819.41621445274	1895.32038448487	2129.10702150691	2074.0655475158	2917.79588031452	0.996028603163136	0.994317080919639	0.994544089545079	0.995143828785731	0.995021162459983	0.996460145462309	386	53037	233	231	223	187	134	78	0	0	0	0	0	0	52850	52852	52860	52896	52949	53005	340	340	340	340	340	340
C3_PANCREAS	60_70	UKBB	M13_FIBROBLASTIC	-15.104146765877	-0.274777802535665	-15.0773750838071	0.0869454939214749	-15.0628406883951	-15.0477279217226	2324.86378079205	1.00453022552537	1760.07732727463	1.00463997384245	1925.56931544521	3073.6790352369	0.994816349744509	0.784439216362813	0.993165153893203	0.931034034096627	0.993758580716952	0.996093833583195	3158	53807	2123	2009	1751	1492	1185	568	1	1	0	1	0	0	54499	54613	54871	55130	55437	56054	342	342	343	342	343	343
C3_PANCREAS	60_70	UKBB	M13_GANGLION	-12.9620295786135	-12.9503904568424	-12.96372710517	-12.9621223546493	-12.9636711884519	-12.9619657591619	1979.7129990574	1426.64811157578	1585.86303714848	1838.12648989552	1839.63166961914	2995.29149517529	0.994775945104248	0.992757306715758	0.993477720163743	0.994373514748511	0.99437744649829	0.996547207477334	526	53101	370	352	308	233	169	71	0	0	0	0	0	0	52917	52935	52979	53054	53118	53216	340	340	340	340	340	340
C3_PANCREAS	60_70	UKBB	M13_GIANTCELL	-11.9414331092313	-11.9460610103311	-11.9128782254227	-11.9023731305607	-11.8967930143945	-11.9476669304679	1938.70683003391	1523.54576458448	2099.16671221828	2790.01417454185	2956.41625102826	5326.2686112441	0.995085474132721	0.99374388338238	0.995471988701435	0.996596185410476	0.996789274227576	0.998210219633534	149	69997	135	112	65	36	22	6	0	0	0	0	0	0	69548	69571	69618	69647	69661	69677	463	463	463	463	463	463
C3_PANCREAS	60_70	UKBB	M13_GOUT	0.705074714487661	-13.6120538212928	0.38587274271049	0.6446514375573	0.735042021680497	1.77604778923442	1.00561096702639	968.150959116427	1.00497240546683	1.00491287387378	1.00446821232949	1.00428219277114	0.483215251820782	0.988782235181667	0.701005485430698	0.521197991441489	0.464307554081702	0.0769815549000794	1708	42753	1299	1125	872	663	477	196	4	3	3	3	2	1	42879	43053	43306	43515	43701	43982	279	280	280	280	281	282
C3_PANCREAS	60_70	UKBB	M13_HALLUXRIGIDUS	-12.4342736640009	-12.4387626449687	2.00032231551682	-12.4488291298681	2.23662254061201	-12.454372068054	1790.79567955506	1263.30564640666	1.00550661122222	1575.54199304728	1.00510675197474	2440.07075766957	0.994459984811863	0.992143994339193	0.0466606385855714	0.993695740731335	0.0260638765030355	0.995927532835004	368	41568	257	245	218	169	125	57	1	1	2	1	1	0	41406	41418	41445	41494	41538	41606	272	272	271	272	272	273
C3_PANCREAS	60_70	UKBB	M13_HALLUXVALGUS	-14.9040075574549	-14.8958709762058	-14.8895263647882	-14.8868606409143	-14.8764119273098	-14.8636251942513	3227.31663863313	2263.84587976989	2415.07527166873	2768.6170386918	2703.47602942887	4344.00662922416	0.996315318083865	0.994750040266961	0.99508087881032	0.995709793423197	0.995609504443014	0.997269931901275	1438	41901	1013	957	855	675	497	243	0	0	0	0	0	0	42055	42111	42213	42393	42571	42825	271	271	271	271	271	271
C3_PANCREAS	60_70	UKBB	M13_HAMMERTOE	-13.8967833110893	-13.894908248006	-13.8901040283755	-13.9023623842225	-13.8629324558854	-13.874630997632	3053.36809338539	2191.84093694086	2452.18917905898	3135.30219508609	3334.58484151216	5486.41253010246	0.996368603381703	0.994941942035397	0.995480511706747	0.996462081398957	0.996682949021249	0.997982225725959	481	41708	369	349	281	185	117	51	0	0	0	0	0	0	41549	41569	41637	41733	41801	41867	271	271	271	271	271	271
C3_PANCREAS	60_70	UKBB	M13_IMPINGEMENT	-14.0393767989891	-14.0397038155336	0.786315925207148	-14.029018934304	1.05041526707464	-14.0293717179263	2177.36217863061	1549.72786740858	1.00474474459469	1831.98804193024	1.00397017476431	2917.56065144834	0.99485536927108	0.99277169242593	0.433860469935189	0.993890010221893	0.295440349475991	0.99616330993917	1319	53292	879	849	747	659	445	218	1	1	1	1	1	0	53389	53419	53521	53609	53823	54050	342	342	342	342	342	343
C3_PANCREAS	60_70	UKBB	M13_INTERVERTEB	1.46782537901824	-14.0800608916608	0.486674709670768	0.831692064158633	-14.07724182551	-14.0916391179677	0.714338140556636	1261.12492768458	1.00424802605783	1.00426011308685	1787.02887884594	2746.23669011684	0.0398978706675836	0.991092056333	0.627948727813681	0.407577633134636	0.993714764277468	0.995905869297615	2096	53403	1532	1346	1037	764	515	245	3	2	2	1	0	0	53606	53792	54101	54374	54623	54893	358	359	359	360	361	361
C3_PANCREAS	60_70	UKBB	M13_JOINTOTH	-15.025697430654	0.295586518948523	-15.0125129067469	0.889300225288467	-15.011680900879	-14.9922743851457	2008.33551353524	0.713589333257174	1702.00013805328	0.713409509824614	2069.97878126791	3220.86575486122	0.994030549144093	0.678709357754684	0.992962340789354	0.212562750183551	0.99421371680597	0.996286072758836	3607	44233	2689	2335	1845	1335	915	428	4	4	2	2	0	0	44870	45224	45714	46224	46644	47131	277	277	279	279	281	281
C3_PANCREAS	60_70	UKBB	M13_KNEEDERANGEMENTS	0.54034121140598	-0.216173846099393	-0.172619067276264	-15.0320877662636	-15.0279828042173	0.75389937632412	1.00608185018057	1.00504915312341	1.00485737767898	1816.31492261457	1787.22891695525	1.00421724681608	0.591215944899728	0.829698838459364	0.863606838070306	0.993396666140772	0.993291036167202	0.452813148866242	2920	42001	1809	1802	1735	1523	1183	623	3	2	1	0	0	1	42837	42844	42911	43123	43463	44023	272	273	274	275	275	274
C3_PANCREAS	60_70	UKBB	M13_LIMBPAIN	-14.0111482258932	-14.0068498465896	0.806097560651392	1.12786221244318	-13.9915728684298	-13.94658635971	1860.84081786463	1433.03696401013	1.00432828677432	1.00426511683712	2042.48464933883	3353.82239350696	0.993992407565925	0.992201407519595	0.422192337580242	0.261406841030661	0.994534317471653	0.996682074196014	1615	54272	1252	1064	771	565	376	166	1	1	2	1	0	0	54285	54473	54766	54972	55161	55371	349	349	348	349	350	350
C3_PANCREAS	60_70	UKBB	M13_LOWBACKPAIN	0.899099087197427	0.320630533014166	0.599120202888806	2.33834491905181	-13.1334972452792	-13.1203395791516	1.00517025667174	1.00404497931509	1.00412398558728	0.508178179838215	1203.33456357786	1680.05191296994	0.371068107605858	0.749469602811003	0.5507346791459	4.19605738726157e-06	0.991291859340465	0.993768996128163	1819	53111	1360	1155	892	651	442	242	6	5	5	4	0	0	53200	53405	53668	53909	54118	54318	364	365	365	366	370	370
C3_PANCREAS	60_70	UKBB	M13_LOWBACKPAINORANDSCIATICA	0.686287980587888	0.137109608056646	0.434419467832108	2.21116936503746	-12.5986681629933	-12.587231484896	1.00441386294378	1.00337056044679	1.00337880331689	0.506916821731924	869.731192444554	1257.53640378377	0.494434913506503	0.891308224174574	0.665046304952852	1.28880975415743e-05	0.988442485036936	0.992013758062736	2378	70032	1814	1536	1145	803	549	279	6	5	5	4	0	0	70134	70412	70803	71145	71399	71669	456	457	457	458	462	462
C3_PANCREAS	60_70	UKBB	M13_MENISCUSDERANGEMENTS	-15.0499763247837	-0.135157274359866	-0.0950526851499961	-15.0414415080194	-15.0358880271914	0.84065385582271	2524.27403598636	1.005127272743	1.00485143311463	1893.65361780578	1853.56651151233	1.00419634292574	0.995242959980714	0.893032654953325	0.924637498623424	0.993662406027818	0.993527736247507	0.402513358557871	2701	41938	1676	1673	1611	1417	1102	577	2	2	1	0	0	1	42689	42692	42754	42948	43263	43788	272	272	273	274	274	273
C3_PANCREAS	60_70	UKBB	M13_METATARSALGIA	-11.8909075281732	-11.8971651352734	-11.8716686788851	-11.8723022594097	-11.8661522317827	-11.833556078094	2719.35204876101	1874.89301312537	2090.54743010706	2192.39249595936	2330.68467173339	3310.54102620382	0.996511102230929	0.99493704408265	0.995469047913686	0.995679295384296	0.995937769328385	0.997147961160154	116	52955	74	76	68	56	40	20	0	0	0	0	0	0	52657	52655	52663	52675	52691	52711	340	340	340	340	340	340
C3_PANCREAS	60_70	UKBB	M13_MUSCLE	-12.6104806042028	-12.5955729986995	2.22599477383296	-12.546822893665	-12.5170883930996	-12.5219972821463	1890.90163178394	1386.33587395616	1.00441078955474	2241.10952249631	2461.86412817834	3755.3696228281	0.994678922993275	0.992750908955233	0.0266764732949021	0.995533076862918	0.995943257618897	0.997339518931248	362	53266	291	240	169	97	59	31	1	1	1	0	0	0	52995	53046	53117	53189	53227	53255	341	341	341	342	342	342
C3_PANCREAS	60_70	UKBB	M13_MUSCLEDISNAS	-12.1878397436913	-12.1875561632497	2.96978616112176	-12.1677864222828	-12.1471000717539	-12.1420552376241	2213.65312698298	1625.09484668874	1.00486172555835	2769.66821714304	3217.9739678311	4371.9296624068	0.995607062410832	0.994016243567571	0.00312245959907489	0.996494721773616	0.996988179305957	0.997784057223166	183	53133	145	119	81	45	27	14	1	1	1	0	0	0	52830	52856	52894	52930	52948	52961	340	340	340	341	341	341
C3_PANCREAS	60_70	UKBB	M13_MUSCULOSKELEOTH	-11.977556232266	-11.9747453091156	-11.9519663966501	-11.9669777171964	-12.0082749964967	-12.0360579083327	1612.38241203829	1233.67777275133	1495.89463769397	1744.28510757195	1771.51777547803	2737.76416293789	0.99407298217245	0.992255421486274	0.99362509380176	0.99452601423087	0.994591562116316	0.996492264025835	281	71415	213	182	139	97	68	33	0	0	0	0	0	0	71010	71041	71084	71126	71155	71190	473	473	473	473	473	473
C3_PANCREAS	60_70	UKBB	M13_MUSCULOSKELETAL	1.18421850665366	-0.196404490798535	-0.333802425800666	0.246165601211594	-1.03080387082486	0.702783624931698	0.283209398852489	0.393321962937714	0.46018917553434	0.393235174074553	0.714427901460785	0.458650634999587	2.89689400778961e-05	0.617534325584933	0.468231731478969	0.531314303754456	0.149066054102105	0.125452047488597	23790	38288	16832	15234	12684	10021	7598	3947	31	17	14	12	5	5	45009	46607	49157	51820	54243	57894	206	220	223	225	232	232
C3_PANCREAS	60_70	UKBB	M13_MYALGIA	-11.9701850704336	-11.9397770864767	-11.9472608674839	-11.919292270251	-11.980811033001	-12.0800465619067	2024.03276588545	1588.39080250892	2083.3221392422	2483.31235860428	2862.00854149637	3069.40567556434	0.995281316417195	0.994002436889007	0.995424383698811	0.996170363857055	0.996659941404356	0.996859829301721	188	53068	133	115	73	52	36	24	0	0	0	0	0	0	52782	52800	52842	52863	52879	52891	341	341	341	341	341	341
C3_PANCREAS	60_70	UKBB	M13_NECROVASC	-11.9543387053605	-11.9543690303759	-11.9387124569192	-11.9525925865043	-11.9695068952748	-11.9464320585611	1675.48001357375	1310.17785698364	1741.96369571575	2156.42606080437	2240.72158410971	4292.20732111007	0.9943072425304	0.992720015768039	0.994531665731071	0.995577525041208	0.995737873281249	0.997779263517252	217	70029	192	155	97	59	39	10	0	0	0	0	0	0	69591	69628	69686	69724	69744	69773	463	463	463	463	463	463
C3_PANCREAS	60_70	UKBB	M13_NEURALGIA	3.54031020928703	-11.5744372717338	-11.5294029369738	-11.5551583723171	4.04953721622121	-11.574783055469	1.00606417134894	1546.30505017263	1703.18610619687	1958.46364327899	1.00483992397876	3771.30727276258	0.000433224764891895	0.99402771234505	0.994598909473583	0.995292417603342	5.57692205972503e-05	0.997551160505499	139	53039	104	84	70	47	27	10	2	1	1	1	1	0	52732	52752	52766	52789	52809	52826	340	341	341	341	341	342
C3_PANCREAS	60_70	UKBB	M13_OSTEOCHONDRO	1.82512857166336	-0.492949820269735	-0.108352374395626	1.41232271651538	0.453066819121805	-11.4142289936387	0.419031739762533	1.00369484200184	1.00368463062305	0.583732256090307	1.00320279535442	614.088665873863	1.32711698663968e-05	0.62333085967877	0.914031704373332	0.015543140217904	0.651542491728158	0.985170361844684	4699	68458	3845	3193	2223	1448	914	380	11	6	5	4	1	0	68859	69511	70481	71256	71790	72324	442	447	448	449	452	453
C3_PANCREAS	60_70	UKBB	M13_OSTEOMYELITIS	-12.0256554470199	-12.0108469164023	-12.0074664137163	-11.9731409722994	-11.965644639609	-12.0133801406514	1836.33001168145	1406.24766117959	1546.53048001702	1706.40732149365	1647.10799488104	2797.85098957142	0.99477489548634	0.993185302229152	0.993805181381855	0.994401626259624	0.994203707848688	0.996574063050642	239	63631	182	151	119	92	71	31	0	0	0	0	0	0	63257	63288	63320	63347	63368	63408	431	431	431	431	431	431
C3_PANCREAS	60_70	UKBB	M13_OSTEONECROSIS	-11.9522558317868	-11.9148506431742	-11.8871160072032	-11.9425335963115	-11.9652645596815	-11.9832748373235	2428.11649324998	1775.51342830607	2291.72401708586	2726.94783882059	2693.58269713919	3741.05536612384	0.996072477614108	0.994645715504431	0.995861411001392	0.996505715078896	0.996455698772189	0.997444236266373	124	63530	93	75	55	33	30	11	0	0	0	0	0	0	63130	63148	63168	63190	63193	63212	431	431	431	431	431	431
C3_PANCREAS	60_70	UKBB	M13_OSTEOPATHYINOTH	-11.0448139415885	-11.0218001385125	-11.0340824350425	-11.0092244716768	-10.9650855771978	NA	1567.98390656917	1573.62070357286	2122.83099593799	2933.35192879704	3296.13706132636	0	0.994379780551843	0.994411580731966	0.99585276247071	0.997005449798171	0.99734572434626	NA	131	63578	122	46	23	14	5	1	0	0	0	0	0	0	63155	63231	63254	63263	63272	63276	432	432	432	432	432	432
C3_PANCREAS	60_70	UKBB	M13_OSTEOPOROSIS	2.31110632655882	0.011318610367107	0.435674949171419	1.69915988718615	1.28157761229541	-10.4594847084788	0.419239322704679	1.0039053455866	1.00392385946272	0.712730755398653	1.00359481225107	643.892125166573	3.53534576265877e-08	0.991004377877643	0.664308698721175	0.0171249647072188	0.201606807428388	0.987039607990124	2686	66921	2320	1906	1275	742	401	128	10	5	4	3	1	0	66839	67253	67884	68417	68758	69031	438	443	444	445	447	448
C3_PANCREAS	60_70	UKBB	M13_OTHCONN	1.76622008488758	-13.0170344310899	-13.0206297889185	-12.9978095000495	-12.9574398686624	-12.9513591695058	1.00410926203626	1285.9906714808	1545.97148771325	1957.9068811152	2117.38989675834	3849.80564592715	0.0785788799281399	0.991923803433688	0.993280059340822	0.99470318254183	0.995117348624624	0.997315794359206	763	70831	633	506	352	223	142	55	1	0	0	0	0	0	70494	70621	70775	70904	70985	71072	466	467	467	467	467	467
C3_PANCREAS	60_70	UKBB	M13_OTHERBONE	-12.9711300115228	-12.966840540791	-12.9568743775965	-12.9471415840333	-12.9212747693556	-12.9425333762122	1608.71802786335	1237.72358813345	1392.58645442851	1561.17953110774	1573.41724183861	2329.88817868487	0.993566708364221	0.991641225295642	0.992576445912091	0.993383076220681	0.993447656801326	0.995567772503742	859	63943	626	502	407	306	230	123	0	0	0	0	0	0	63744	63868	63963	64064	64140	64247	432	432	432	432	432	432
C3_PANCREAS	60_70	UKBB	M13_OTHERJOINT	-0.482932324668335	0.242800715516841	-0.297660270294917	0.35281636970357	-14.984399242064	0.817801939503785	1.00538218377523	0.509214792201394	0.713539082336806	0.585110052330237	1236.14067453504	0.712925708325096	0.630980667759912	0.633494612544307	0.676561066341835	0.546514364769783	0.990328343479894	0.251337477098922	7914	45275	5499	5030	4381	3479	2574	1291	10	10	6	4	1	2	47398	47867	48516	49418	50323	51606	282	282	286	288	291	290
C3_PANCREAS	60_70	UKBB	M13_PATELLAOTH	-12.0103994431132	-12.0201142709339	-12.0066543065122	-12.0358935525312	-12.0255159966948	-12.0034691682822	2331.91138812377	1691.90653952269	1803.73781735804	2111.08740810155	2161.31198861332	2948.43421649904	0.995890551430987	0.994331493676992	0.994688888119245	0.995451063949548	0.995560602035519	0.996751714447014	133	41487	91	89	75	59	43	25	0	0	0	0	0	0	41258	41260	41274	41290	41306	41324	271	271	271	271	271	271
C3_PANCREAS	60_70	UKBB	M13_PLANTARFASC	-11.9674595712101	-11.9560511504489	-11.9591084090445	-11.9321074553195	-11.9417221545362	-11.9336012589499	2670.68305333108	1982.88457237043	2272.3953086128	2634.46232445787	2718.8974049893	4321.73258035516	0.996424652765792	0.995189084150213	0.995800931344362	0.996386203105751	0.996495606974694	0.997796803961789	108	52966	80	73	55	42	26	8	0	0	0	0	0	0	52654	52661	52679	52692	52708	52726	340	340	340	340	340	340
C3_PANCREAS	60_70	UKBB	M13_POLYARTHRITIS	-12.9471374660285	-12.9637376244151	-12.9750779889347	-12.9467194463656	-12.9345519204569	-13.0043876396217	2831.51824242548	2168.75985649366	2718.64110071805	2967.01568078591	3260.77480015075	5178.66280712664	0.996351679837817	0.995230682422674	0.996192003755864	0.996518402364764	0.996835030676378	0.997996396057851	190	41620	153	129	90	72	53	16	0	0	0	0	0	0	41386	41410	41449	41467	41486	41523	271	271	271	271	271	271
C3_PANCREAS	60_70	UKBB	M13_POLYARTHROPATHIES	1.18810114887254	0.214595023675183	-0.16538667317152	-0.492969367636247	0.299702118233062	0.713243068913745	0.420189664635607	0.508585748623768	0.713171147959068	1.00427378813996	0.712411797906959	1.00380249321162	0.00469078297390477	0.673065435722366	0.81661319706336	0.6235173448753	0.673983925643793	0.477368566204738	7331	47599	5740	4993	3793	2652	1746	722	14	8	4	4	3	1	48893	49640	50840	51981	52887	53911	283	289	293	293	294	296
C3_PANCREAS	60_70	UKBB	M13_POLYMYALGIA	-12.9260518433279	-12.914616693724	-12.9331879337293	-12.9161628995655	-12.8697149196287	-12.8364377647818	1863.56443592071	1504.42534342372	1931.51108314511	2564.53911981357	2834.94155291533	5951.40784775045	0.994465759111289	0.99315070916857	0.994657491766541	0.995981514450446	0.996377875390165	0.998279064747518	477	70676	418	316	192	113	72	24	0	0	0	0	0	0	70270	70372	70496	70575	70616	70664	465	465	465	465	465	465
C3_PANCREAS	60_70	UKBB	M13_POSTOPMUSCULOSKE	-11.9670316276597	-11.9550980235529	-11.9389112007503	-11.9335555601784	-11.953143058689	-12.0349321235867	2223.98081209649	1709.05784712506	2105.83343157264	2605.54045564449	2744.06934510062	4638.53561484785	0.99570667892213	0.994418731723718	0.995476459939234	0.996345646283375	0.996524432534564	0.997929847573561	142	71327	110	93	69	45	30	14	0	0	0	0	0	0	70886	70903	70927	70951	70966	70982	473	473	473	473	473	473
C3_PANCREAS	60_70	UKBB	M13_PSORIARTH	3.78214609541883	-12.568409727669	-12.5442947978426	-12.5447804912292	-12.5403747239954	-12.5157573108124	0.717289469471866	1806.96231735268	1967.09349075103	2314.18902162431	2497.60583108366	5187.77194651819	1.3433531230837e-07	0.994450321890926	0.994911868015361	0.995674840059085	0.995993871725618	0.99807506576218	216	41576	160	146	124	84	53	21	2	0	0	0	0	0	41359	41373	41395	41435	41466	41498	271	273	273	273	273	273
C3_PANCREAS	60_70	UKBB	M13_PSORIARTH_ICD10	3.91868811950687	-11.5307433299657	-11.5085530302954	-11.5150308606827	-11.5124796074158	-11.4738965454197	0.715266289480699	1177.4335465175	1279.81604376864	1539.36478419219	1622.77546083258	3248.81430283886	4.28601921552776e-08	0.992186348818464	0.992825239945051	0.994031577341695	0.994339603409992	0.997182102446906	215	71714	158	144	121	81	52	22	2	0	0	0	0	0	71294	71308	71331	71371	71400	71430	475	477	477	477	477	477
C3_PANCREAS	60_70	UKBB	M13_PYOGARTH	-12.0377065019202	-12.0709865328103	-12.0487707668538	-12.0585605224087	-12.0904335984539	-11.9718474980758	2496.97633109068	1860.05259637586	2250.31346972434	2598.74716344916	2606.26329633624	4037.1653127852	0.996153482577403	0.994822089330015	0.995727936410901	0.996297714192554	0.996298633482215	0.997633949183837	109	41564	79	68	50	39	29	13	0	0	0	0	0	0	41323	41334	41352	41363	41373	41389	271	271	271	271	271	271
C3_PANCREAS	60_70	UKBB	M13_RADICULOPATHY	-12.9899264036115	-12.9968877576276	-12.9702255658217	-12.9858131748369	-12.9922458520185	-13.0187496391258	2274.87865627239	1704.98389461287	1984.69977547219	2377.20790789973	2750.55729507698	4413.45834187374	0.995443974397823	0.993917880583347	0.994785776067614	0.995641471544302	0.996231209636564	0.99764641615045	351	52066	262	234	181	129	73	34	0	0	0	0	0	0	51798	51826	51879	51931	51987	52026	357	357	357	357	357	357
C3_PANCREAS	60_70	UKBB	M13_RHEUMA	-13.9612885571644	0.536344628352382	-13.9444803086606	-13.9491877960939	-13.9354426025758	-13.9270914323163	1860.32372301444	1.00465442002353	1652.42399437369	1952.2871829021	2118.01826957063	3846.14545384698	0.994012121715008	0.593438522501104	0.993266889411187	0.994299124136635	0.994750378483915	0.997110825089635	1325	42504	1040	909	673	484	307	122	1	1	0	0	0	0	42515	42646	42882	43071	43248	43433	273	273	274	274	274	274
C3_PANCREAS	60_70	UKBB	M13_RHEUMATISM	-11.8641415830751	-11.8670085248229	-11.8654581831379	-11.8598622553105	-11.8618903937633	-11.8961454337696	2673.61628870256	1769.8920483638	1759.84711182451	1813.30785632331	1437.29773570832	1876.31519351886	0.996459408042439	0.994650277145684	0.994620445094669	0.994781507459838	0.993415204424734	0.994941315181593	154	52933	87	90	90	79	82	65	0	0	0	0	0	0	52660	52657	52657	52668	52665	52682	340	340	340	340	340	340
C3_PANCREAS	60_70	UKBB	M13_RHEUMA_INCLAVO	-12.9535109379835	0.700085774099697	-12.9367542787762	-12.9409790888219	-12.928141086008	-12.9180184574572	1219.85067540198	1.00341941175889	1082.79450563189	1281.28577608512	1387.66942758611	2532.84012278552	0.99152747761868	0.485364796678395	0.990467451682681	0.991941507458282	0.99256666267197	0.995930638216796	1325	70769	1040	909	673	484	307	122	1	1	0	0	0	0	70588	70719	70955	71144	71321	71506	465	465	466	466	466	466
C3_PANCREAS	60_70	UKBB	M13_ROTATORCUFF	-13.1875513165394	-13.1937180530145	0.866082290031445	1.25505017493135	-13.2169138444968	2.41923289607562	1390.26002223269	1007.74763748791	1.00451754145892	1.00413730784493	1495.1478795132	1.00392613957628	0.992431641829166	0.989554167320023	0.388584444510842	0.211343736932178	0.992946895554764	0.0159625014397475	1196	53510	899	833	682	487	306	123	2	2	2	2	1	1	53463	53529	53680	53875	54056	54239	342	342	342	342	343	343
C3_PANCREAS	60_70	UKBB	M13_SCIATICA	1.66044128604724	-13.107813802869	-13.098499572856	-13.1059796769031	-13.0983132316211	-13.0759607082575	1.00541078079772	1244.06390236289	1501.88311994652	1960.65566396465	2042.01589208506	3456.99100949797	0.0986354287001218	0.991593415148016	0.993041430486727	0.994666589775693	0.994882081831763	0.996982033722302	767	52573	612	518	355	217	157	60	1	0	0	0	0	0	52370	52464	52627	52765	52825	52922	357	358	358	358	358	358
C3_PANCREAS	60_70	UKBB	M13_SCOLIOSIS	-12.4025911483537	-12.3970024729496	2.11105465305128	-12.4273986914092	-12.3994518275955	-12.3082662096372	1533.72127236296	1174.8192466266	1.00431414722899	1770.83782285122	1985.01451591014	3780.64037951421	0.993547896663264	0.991580667973429	0.0355544694046184	0.994400645824648	0.995016022926513	0.997402408786567	429	52435	353	296	203	141	84	30	1	1	1	0	0	0	52153	52210	52303	52365	52422	52476	357	357	357	358	358	358
C3_PANCREAS	60_70	UKBB	M13_SHOULDER	-13.0649610999139	0.228177180529539	-0.368041544581563	0.493680829603566	0.486819474000168	1.32069195867109	763.312671882789	0.713544140417714	1.00462429644265	0.713466519345362	0.712635913206739	0.712344683281292	0.986343968642677	0.749135072341949	0.714105830313661	0.488970778861587	0.49452780100417	0.0637381727063343	4119	54057	2685	2573	2339	2032	1585	796	3	3	3	5	3	2	55141	55253	55487	55794	56241	57030	347	347	347	345	347	348
C3_PANCREAS	60_70	UKBB	M13_SHOULDERBURSITIS	-12.9934353885444	-13.002098134521	-13.0029682761956	-12.9841563490506	-12.9738084425248	-13.0020342780995	2849.14144693778	2167.03185502038	2255.6683153045	2770.34668346584	3035.52160675799	5309.23620516114	0.996361280847143	0.995212755598525	0.995400560400636	0.996260460822556	0.996589854635653	0.998046025522479	267	53027	180	163	148	115	69	27	0	0	0	0	0	0	52773	52790	52805	52838	52884	52926	341	341	341	341	341	341
C3_PANCREAS	60_70	UKBB	M13_SHOULDERNAS	-12.6206948526542	-12.6021444004987	2.22094544109609	-12.6059500834025	-12.5743387437442	-12.5527200319438	2149.60405619947	1609.04002216216	1.00590639844451	1941.11848661066	1807.84716047049	2135.34729203974	0.995315509529135	0.993750961123578	0.0272509187967737	0.994818439823784	0.994450421434372	0.995309632366648	332	53010	212	193	176	145	104	79	1	1	1	0	0	0	52789	52808	52825	52856	52897	52922	340	340	340	341	341	341
C3_PANCREAS	60_70	UKBB	M13_SJOGREN	3.46486860342894	-11.0277069452461	-11.0161414984819	-11.0016485558834	-10.994919110487	-11.0019812098775	1.00566885998041	1072.83998162049	1150.34366985718	1381.55336300076	1396.464387854	2135.79947304654	0.000570346848796125	0.99179870034494	0.992359261750873	0.993646316539068	0.993718002660329	0.995889936188157	174	69883	127	111	96	68	49	21	1	0	0	0	0	0	69466	69482	69497	69525	69544	69572	463	464	464	464	464	464
C3_PANCREAS	60_70	UKBB	M13_SOFTOVERUSE	-14.0145299943009	0.319490040414701	0.393443001343918	-14.0170312929095	-14.0127843461894	-14.0229965595786	1827.74132167879	1.00464950321424	1.00491593632347	1457.38597358954	1471.33881670446	2236.3777446158	0.993882138896316	0.750476255244164	0.695414148200578	0.992326123186325	0.992401196013061	0.994996972600581	1869	53517	1250	1204	1102	956	715	356	2	2	1	0	0	0	53794	53840	53942	54088	54329	54688	340	340	341	342	342	342
C3_PANCREAS	60_70	UKBB	M13_SOFTTISSUE	-0.899758440298194	0.403982460551458	-0.696162514396453	-0.0783948813218928	-0.0874249860023266	0.334092015653081	1.00504593451642	0.388581017810547	0.712862214978838	0.584335820963948	0.583433210100894	0.711909321459319	0.370658211949372	0.298509468875414	0.328780228368949	0.893275530794005	0.880886314811874	0.638862271592486	12363	57934	8448	7754	6707	5532	4284	2150	12	11	7	7	4	2	61472	62166	63213	64388	65636	67770	365	366	370	370	373	375
C3_PANCREAS	60_70	UKBB	M13_SOFTTISSUENAS	1.80773809120933	1.31157700240871	-13.5265000949064	-13.5328838279057	-13.528819853536	-13.5294267055369	0.714382469677334	0.712957118712558	1390.69150962313	1690.55007507843	1847.85337290494	2853.80293268146	0.0113903151986888	0.0658226390613422	0.992239533106406	0.993612987920364	0.994158443407184	0.99621737011888	1405	54400	1134	887	640	430	279	119	4	2	0	0	0	0	54315	54562	54809	55019	55170	55330	352	354	356	356	356	356
C3_PANCREAS	60_70	UKBB	M13_SOFTTISSUEOTH	0.987128132753259	0.462702043926144	0.760057853832386	0.408748877927968	0.524607964468545	-11.9631641501595	0.71454795185577	0.712938540570585	0.713039837063172	1.00412948129566	1.00352492681541	813.198576339122	0.167133819071716	0.516333905580417	0.286450657860523	0.683958119843931	0.60113762110954	0.98826254746967	3465	55691	2658	2226	1655	1175	799	362	7	5	4	2	1	0	56132	56564	57135	57615	57991	58428	359	361	362	364	365	366
C3_PANCREAS	60_70	UKBB	M13_SPINSTENOSIS	-14.0186000868411	-14.007320787844	-13.9997660374113	-14.0018676044772	-13.9886442374165	-13.9554208283525	1815.86384676495	1393.98996793069	1725.30505850776	2134.63080215003	2420.88532651292	4184.12535926883	0.993840334731803	0.991982699174167	0.993525739380229	0.994766404635115	0.995389595272913	0.997338800055516	1428	53337	1166	961	661	434	260	98	0	0	0	0	0	0	53240	53445	53745	53972	54146	54308	359	359	359	359	359	359
C3_PANCREAS	60_70	UKBB	M13_SPONDYLINFLAMNAS	-12.9724326290063	-12.971955354222	-12.9656585705177	-12.9379519834	-12.9241845691375	-12.8635863073577	1977.04455507594	1429.13574095176	1720.25393622624	2248.39111956083	2426.65916229558	4021.2810737085	0.994764695912648	0.992757874227928	0.993986352461764	0.995408745801817	0.995750553378724	0.997447669233078	450	52296	350	325	238	143	92	42	0	0	0	0	0	0	52040	52065	52152	52247	52298	52348	356	356	356	356	356	356
C3_PANCREAS	60_70	UKBB	M13_SPONDYLOLISTHESIS	-13.4570345677569	-13.4598121651463	-13.4567136118239	2.30210935106431	-13.469101767588	-13.4841700630191	2330.31077769367	1739.24506192229	2058.42789152319	1.00423161089291	3114.40504730768	5945.1039277997	0.995392416950747	0.993825327231592	0.994783967125068	0.021882066481986	0.996549339381249	0.998190308863445	562	52385	450	386	279	178	107	37	0	1	1	1	0	0	52140	52204	52311	52412	52483	52553	357	356	356	356	357	357
C3_PANCREAS	60_70	UKBB	M13_SPONDYLOPATHY	-15.0383970673933	-15.0289693490343	-0.318047492920493	0.00680770907253693	-15.0254787491601	1.08804029107329	1798.02429276158	1344.94532442552	1.0040382890832	1.00395152601883	1892.16750067043	1.00346324138484	0.993326694753781	0.991084297004662	0.751419426199517	0.994589654782351	0.99366415948155	0.278238387526379	4633	55798	3568	3097	2339	1700	1161	520	1	2	2	1	0	1	56495	56966	57724	58363	58902	59543	367	366	366	367	368	367
C3_PANCREAS	60_70	UKBB	M13_SPONDYLOSIS	-15.0318928163675	-15.0218426480645	-0.0648989567429994	0.230964318932043	-15.0176282981099	1.30368240713862	2091.07382758647	1549.84638677576	1.00409546630718	1.00396165002562	2103.19306591198	1.00343393278123	0.994264376636255	0.992266647349992	0.948465214672735	0.818050640534638	0.994302837845192	0.193868107056679	3390	54557	2572	2282	1758	1321	914	412	1	2	2	1	0	1	55010	55300	55824	56261	56668	57170	364	363	363	364	365	364
C3_PANCREAS	60_70	UKBB	M13_SPONTRUPTSYNOTEND	-11.9762946545357	-12.0103125701384	-12.0184421886455	-11.9770680296118	-11.9842667928391	-11.9788121618133	2206.32454576936	1818.26131730716	2622.30589946492	2849.69101966137	2816.98665228416	3907.16156970089	0.995668971868808	0.994729705134021	0.996343181816392	0.996646552393298	0.996605581146437	0.997553801106701	124	52995	92	72	43	37	27	16	0	0	0	0	0	0	52687	52707	52736	52742	52752	52763	340	340	340	340	340	340
C3_PANCREAS	60_70	UKBB	M13_SYNOTEND	-14.0353155242452	-0.179534790948218	-14.0177497592267	-14.0135546927849	0.165478447949651	1.10114765771497	1413.49234532945	1.00471068855712	1082.93738550456	1186.43163817945	1.00380573375753	1.00381137438521	0.99207751100947	0.858178747247706	0.989672317222355	0.990575993936806	0.869061206889091	0.272655946194978	3217	53961	2180	2058	1847	1521	1159	524	2	2	1	1	2	1	54653	54775	54986	55312	55674	56309	343	343	344	344	343	344
C3_PANCREAS	60_70	UKBB	M13_SYSTCONNECT	1.48260013591418	-12.9528437304663	-12.9550340880743	-12.9398193125481	-12.9150370810334	-12.918684472293	1.00407029208194	1069.91023857462	1308.69801160369	1675.13861916475	1817.34079210086	3213.74129416695	0.139785578357237	0.990340664846672	0.99210172799705	0.993836701479417	0.994329835109699	0.996792650626561	1008	71060	835	675	461	284	184	75	1	0	0	0	0	0	70766	70926	71140	71317	71417	71526	466	467	467	467	467	467
C3_PANCREAS	60_70	UKBB	M13_TENDOSYNOVITISNAS	-13.5327114383672	-13.5235267556836	-13.5194756422182	-13.5127547526589	1.98379676885731	-13.4632449788601	2437.65665731373	1766.04991310604	1894.51684746405	2188.1699709714	1.00385552661307	3613.25393399401	0.995570546808554	0.993890258890579	0.994306258428126	0.995072800555711	0.0481346700731629	0.997027031410839	637	53228	437	396	363	281	189	81	1	1	1	1	1	0	53086	53127	53160	53242	53334	53442	341	341	341	341	341	342
C3_PANCREAS	60_70	UKBB	M13_TOEDEFORMOTH	-13.0556745343416	1.49027007954407	1.78958921428637	-13.0530704283794	-13.0644400165941	3.26824611963211	2020.99038591967	1.00539313043305	1.00541279571609	2025.16798153894	2144.37089444298	1.00504419977032	0.994845671329497	0.138266879018156	0.075083377341697	0.994857329688338	0.995138970349417	0.00114659267404576	468	41673	368	337	258	182	114	51	2	3	2	1	1	1	41499	41530	41609	41685	41753	41816	272	271	272	273	273	273
C3_PANCREAS	60_70	UKBB	M13_TRIGGERFINGER	-13.5074478317343	-13.4982703276155	-13.4902311743436	-13.470334066213	1.77437518784333	-13.46269227917	2389.16283448975	1652.9550795151	1807.70457774821	2048.78593928109	1.00389803445162	3604.42144060525	0.995489078219548	0.993484431655338	0.994045737670368	0.994754115624821	0.0771469605055631	0.997019868647995	646	53185	456	440	388	287	219	91	0	0	0	1	1	0	53034	53050	53102	53203	53271	53399	341	341	341	340	340	341
C3_PANCREAS	60_70	UKBB	M13_TROCHANTERICBURSITIS	-12.4644172041405	2.42717157628157	-12.4302830822013	-12.417752653257	-12.4365052094625	-12.3769682485783	2218.59736458039	1.00517472295625	1882.69561815573	2239.26302725241	2433.26085355656	4785.25062396111	0.995517386846295	0.0157491993471199	0.994732096465155	0.995575382516564	0.995921994026916	0.997936287638778	244	53084	195	170	133	99	58	21	1	1	0	0	0	0	52792	52817	52854	52888	52929	52966	340	340	341	341	341	341
C3_PANCREAS	60_70	UKBB	M13_VALGUS	-11.9422277914628	-11.9891716878573	-11.9665845677823	-11.9645169593699	-11.9603433423326	-12.0126790279377	2021.71352501534	1639.69878559765	1938.04286791588	2548.82967571128	2661.08147710078	3929.36114285546	0.995286936726416	0.994166068893718	0.99507343590755	0.996254646439508	0.996413886140839	0.997560744392875	134	41576	115	87	67	37	25	8	0	0	0	0	0	0	41324	41352	41372	41402	41414	41431	271	271	271	271	271	271
C3_PANCREAS	60_70	UKBB	M13_VARUS	-12.0496368894191	-12.0242643380569	-11.9963378754331	-11.9717277524451	-11.9946755856352	-11.9460021163469	1920.80992190012	1528.12002554533	1732.1647165542	2182.27345040732	2951.12418537998	5403.6124931227	0.994994738381005	0.993721778585684	0.994474188182388	0.995622909298277	0.996757052732931	0.998236083194337	154	41630	132	107	84	53	24	8	0	0	0	0	0	0	41381	41406	41429	41460	41489	41505	271	271	271	271	271	271
C3_PANCREAS	60_70	UKBB	M13_VERTEBCOLLAPSE	-11.9484792733074	-11.9390074761889	-11.9434119625542	-11.9162759715572	-12.0687277299554	-12.2090835155481	2202.52492500818	1912.06069126238	2356.6400473077	3336.55730723353	3756.55877006836	5174.3577969298	0.995671576621872	0.995017999229561	0.99595635182976	0.997150418370693	0.997436634018357	0.99811736439925	130	52148	109	77	46	26	14	10	0	0	0	0	0	0	51811	51843	51874	51894	51906	51910	358	358	358	358	358	358
C3_PANCREAS	60_70	UKBB	M13_WRISTFOOTDROP	-11.9675981920181	-11.9799179800719	-12.0041340706855	-12.0068829333401	-12.0735732615585	-12.0867316975297	2226.89355135576	1720.58234007082	2074.35057960313	2412.23497423624	2676.18788022251	5210.83557420325	0.995712091465521	0.99444460509587	0.995382718872728	0.996028551505226	0.996400370432944	0.99814927801367	133	41570	103	77	55	45	28	11	0	0	0	0	0	0	41325	41351	41373	41383	41400	41417	275	275	275	275	275	275
C3_PANCREAS	60_70	UKBB	MEMLOSS	2.93128376602112	-12.2051487905439	-12.2002658316978	-12.1594415790549	-12.1741440980861	-12.2104026995268	1.00471863648224	1529.01034913585	1789.59009763896	2119.73088614861	2434.44195033159	4147.41273058327	0.00352830343123575	0.993631046140063	0.994560582138329	0.995423108866963	0.996009959847413	0.997650950519321	227	67272	183	145	102	73	47	15	1	0	0	0	0	0	66867	66905	66948	66977	67003	67035	448	449	449	449	449	449
C3_PANCREAS	60_70	UKBB	MIGRAINE_UNSPE	-12.9188813650913	-12.923571881646	-12.9009924688433	-12.9013971970818	-12.8988069605768	-12.9048437101654	1555.75505680572	1199.12825903464	1404.22998243198	1731.70973251649	1859.02567534649	2749.2152813007	0.993374498461292	0.991400987525695	0.992669749231851	0.994055741433273	0.994463940716225	0.99625473573711	945	71453	660	581	448	306	211	111	0	0	0	0	0	0	71263	71342	71475	71617	71712	71812	475	475	475	475	475	475
C3_PANCREAS	60_70	UKBB	MULTIMORB	1.81201865193003	-0.394482752985929	0.597820536663453	-0.427359963658235	0.395065650023039	0.659638365851165	0.243828187740627	0.510259037457027	0.367776019551659	0.714360227078648	0.509148437449307	0.713335270595829	1.07341457454782e-13	0.439461471779192	0.104055706727053	0.549678776407864	0.437787879253286	0.355109403763448	16410	48088	12665	10858	8203	5781	3859	1719	36	15	14	8	6	2	51545	53352	56007	58429	60351	62491	252	273	274	280	282	286
C3_PANCREAS	60_70	UKBB	MYELOPROF	-12.0020452382547	-12.0210374476001	-12.0545163255677	-12.0447049892907	-12.0491980054553	-12.0609789560243	1732.33282724619	1366.71116431742	1721.70560280903	2038.97821046546	1994.55242746692	2977.78684370012	0.994472095758702	0.992982221286379	0.994413659415705	0.995286743031865	0.995179965965669	0.996768323896023	233	71604	179	145	104	67	51	21	0	0	0	0	0	0	71182	71216	71257	71294	71310	71340	476	476	476	476	476	476
C3_PANCREAS	60_70	UKBB	MYELOPROF_NONCML	-12.0031133262437	-12.0221814626706	-12.035805078024	-12.0331416465427	-12.0467767804148	-12.0565911666298	1822.69631675121	1441.8641968171	1829.31078399605	2116.1184846164	2073.94686585321	3123.7074280819	0.994745680070032	0.993347361108232	0.994750419749314	0.995462916530689	0.995365414944924	0.996920408109757	208	71577	161	132	94	61	46	18	0	0	0	0	0	0	71148	71177	71215	71248	71263	71291	476	476	476	476	476	476
C3_PANCREAS	60_70	UKBB	N14_ABNORMALBLEED	-13.0069310852265	-13.0093552443272	-13.0107129190838	-13.0100081914586	-13.0080723726446	-13.0096878625665	5144.16104069685	3579.10018201071	3992.64253381098	3644.70080781751	3090.79028227185	3412.39870073333	0.997982563462527	0.997099846243133	0.997399960426542	0.997151902673249	0.996641988448208	0.996958091697148	219	26524	96	77	78	83	85	85	0	0	0	0	0	0	26503	26522	26521	26516	26514	26514	144	144	144	144	144	144
C3_PANCREAS	60_70	UKBB	N14_ACUTERENFAIL	2.0719545668856	1.50233079510338	-12.6589299805207	1.31988220491764	-12.6297890703371	-12.6551420470386	0.456132623118657	0.506779790970344	795.078122642993	1.00339960538388	1430.47407627831	2810.86464592224	5.56071186055768e-06	0.00303210039469117	0.987296923686575	0.188372036044725	0.992955494300314	0.996407757180116	2709	65422	2409	1494	869	460	234	64	9	5	1	1	0	0	65295	66210	66835	67244	67470	67640	418	422	426	426	427	427
C3_PANCREAS	60_70	UKBB	N14_BENIGNMAMDYSP	-13.0119656774118	-13.0109826042837	-13.0116328135979	-13.01094753542	-13.0101936511131	-13.0129903255521	2886.4081491276	2319.37514156013	2415.68249406719	2608.13959434245	2586.57772284293	3934.32844137647	0.996403138149869	0.995524136002117	0.995702361233966	0.996019694986955	0.995986747746061	0.99736096126845	345	33270	215	191	169	145	115	76	0	0	0	0	0	0	33224	33248	33270	33294	33324	33363	176	176	176	176	176	176
C3_PANCREAS	60_70	UKBB	N14_BREAST	-14.5395156766963	-14.5363411631332	-14.5350843283727	-14.5347026860722	1.07666451522204	1.74897289048263	3254.91463464064	2345.85449494782	2376.56368478507	2613.63362365078	1.00780312739277	1.00874446871209	0.99643590760357	0.995055853641081	0.995120161454323	0.995562899486121	0.285372485872405	0.0829515116305683	1451	33567	889	850	775	671	567	352	1	1	1	2	2	1	33951	33990	34065	34169	34273	34488	177	177	177	176	176	177
C3_PANCREAS	60_70	UKBB	N14_BREASTDISOTH	-14.5214977353816	-14.5197279468269	1.41562334699483	-14.5185897704014	-14.5169982674558	-14.5172402900064	4062.67586328137	2827.24537457775	1.00880593958306	3196.25101994591	3007.64604666324	4680.00260901925	0.997148073200749	0.995902366333507	0.160537452750934	0.99637571682767	0.996148867375746	0.997524987850496	877	33407	564	550	505	420	362	189	1	1	1	0	0	0	33543	33557	33602	33687	33745	33918	176	176	176	177	177	177
C3_PANCREAS	60_70	UKBB	N14_CALCUKIDUR	1.47376729559434	-12.6535612050358	-12.6808549266615	2.08284753406645	1.44424602392959	-12.6767470244692	1.00573754089645	864.395027831089	982.882090840861	0.712615624849186	1.00330134484474	1807.32568555603	0.142822797085812	0.988320478218401	0.989706214232549	0.00346876459068132	0.150010677053175	0.994403610883102	1068	69598	760	705	540	422	290	134	4	3	3	3	1	0	69439	69494	69659	69777	69909	70065	463	464	464	464	466	467
C3_PANCREAS	60_70	UKBB	N14_CALCULOWER	-12.3751146896039	-12.3670755816019	-12.3575738930157	2.96119108759257	-12.3827607666299	-12.3517104835913	1888.78755756938	1477.76587040791	1848.13273872549	1.00394640570926	2631.00165976377	3820.07049358966	0.994772391279952	0.993322769399914	0.994664969815175	0.00318236082869943	0.996244784900095	0.997420146581412	225	69269	184	154	107	66	34	18	1	1	1	1	0	0	68849	68879	68926	68967	68999	69015	460	460	460	460	461	461
C3_PANCREAS	60_70	UKBB	N14_CERVICAL_DYSPLASIA_ALL	-12.0041354678544	-12.0038896066998	-12.0030445698871	-12.0034824331824	-12.0033277515595	-12.0030234261857	3802.53399942439	2440.52880213428	2446.89401976316	2980.14784548609	3129.91253214439	3252.10658153038	0.997481180063521	0.996075571998664	0.996086056257954	0.996786277758757	0.996940091355067	0.997055137926428	112	37652	66	69	63	47	29	26	0	0	0	0	0	0	37497	37494	37500	37516	37534	37537	201	201	201	201	201	201
C3_PANCREAS	60_70	UKBB	N14_CHRONEPHROPATH	-12.0240210611741	-12.0207044602925	-12.0153467586144	-12.0428539865523	-12.0146308799101	-12.0377531041362	1648.88183095695	1233.2139849084	1408.58051677468	1610.98496674096	1674.47384813597	3003.49436238718	0.994181696009602	0.992222775010669	0.993194039462136	0.994035501280918	0.994275093493439	0.996802154265784	240	70970	204	171	127	94	59	27	0	0	0	0	0	0	70533	70566	70610	70643	70678	70710	473	473	473	473	473	473
C3_PANCREAS	60_70	UKBB	N14_CHRONEPHROPATH_ADVERSE	-12.023246941341	-12.0200883267033	-12.015196960489	-12.041877905272	-12.0142825780573	-12.0373815639593	1648.72869850913	1234.44172230502	1409.64523276189	1613.69071071725	1676.2608385892	3014.29513213695	0.994181530237332	0.992230907973125	0.99319926471778	0.994045984631294	0.994281362252622	0.996813711015805	240	71590	204	171	127	94	59	27	0	0	0	0	0	0	71152	71185	71229	71262	71297	71329	474	474	474	474	474	474
C3_PANCREAS	60_70	UKBB	N14_CHRONKIDNEYDIS	1.01853045897519	-0.164548232523047	-14.016700745678	0.69462244281212	-14.0079823036773	-13.9996667793224	0.713554185151602	1.00381874969977	1262.59467236301	1.00388703004673	1754.97942675303	2962.72154266505	0.15346333284691	0.869792347543027	0.991142462701866	0.488979481659348	0.993631472847767	0.996229792016974	3169	64965	2690	2158	1445	926	573	224	4	2	1	1	0	0	65082	65614	66327	66846	67199	67548	358	360	361	361	362	362
C3_PANCREAS	60_70	UKBB	N14_CYSTITIS	1.11595503768286	1.18841379307244	0.703323985928324	-13.9115833638966	-13.9042334994736	-13.8888919374074	1.00523596052548	0.712965395272894	1.00437157715676	1628.48800235787	1605.06701234904	2540.12400702217	0.266937679180443	0.0955421641479447	0.483763240485448	0.99318404399484	0.993088242171923	0.995637347942467	1611	58257	1164	1060	872	738	546	284	4	3	1	0	0	0	58319	58423	58611	58745	58937	59199	381	382	384	385	385	385
C3_PANCREAS	60_70	UKBB	N14_CYSTKID	2.98679310765652	-12.2440281368634	-12.2361307284651	-12.2608747369677	-12.2511792114812	-12.232965754557	0.58499807742081	952.552240323263	1199.64078694767	1493.08633136522	1755.83660925148	2781.56440548169	3.2966629828573e-07	0.989744339905135	0.991861855135313	0.993448032774004	0.994432883231427	0.99649101670059	598	70800	513	401	253	160	86	29	3	0	0	0	0	0	70423	70535	70683	70776	70850	70907	459	462	462	462	462	462
C3_PANCREAS	60_70	UKBB	N14_DIALYSIS	-12.0552095433107	-12.0497618759516	-12.0292260411864	-12.0503076155698	-12.0476871141921	-12.1115494410598	2282.34568389626	1854.89361826897	2500.38060806597	3043.75123492851	3437.17862425516	6078.16745783802	0.995785642413892	0.994816817931663	0.996161425712029	0.996841157985489	0.99720333305031	0.998410110945704	149	60425	125	93	55	37	25	7	0	0	0	0	0	0	60104	60136	60174	60192	60204	60222	345	345	345	345	345	345
C3_PANCREAS	60_70	UKBB	N14_DYSPLACERVUT	-13.0086514423341	-13.0072454225662	-13.0060079528804	-13.0070106896386	-13.0055121491863	-13.0060182628624	6365.73544081333	4523.97304796318	3828.84807630675	4096.55954993466	3625.72335306168	4135.72690091445	0.99836949005892	0.997705939913378	0.997289714091551	0.99746663622302	0.9971379848692	0.997490819797027	129	26458	56	59	64	64	57	48	0	0	0	0	0	0	26387	26384	26379	26379	26386	26395	144	144	144	144	144	144
C3_PANCREAS	60_70	UKBB	N14_ENDOMETRIOSIS	-13.0105645213607	-13.0093324322867	-13.0102518488371	-13.0111614951188	-13.0112024213598	-13.011163448245	3689.01024310219	2624.64197288221	2904.62819073505	3626.5118381342	3162.55812751328	3872.54172973476	0.997185991267544	0.996045211842586	0.996426171031203	0.997137364203815	0.996717401601896	0.997319231753699	255	26512	143	134	121	87	84	64	0	0	0	0	0	0	26480	26489	26502	26536	26539	26559	144	144	144	144	144	144
C3_PANCREAS	60_70	UKBB	N14_ENDOMETRIOSIS_UTERUS	-13.0073165824595	-13.0062750355849	-13.0067477171547	-13.0077516294963	-13.0076105027353	-13.0077727077996	4294.08435587405	3057.53892351872	3418.77194457377	4483.72916711913	3814.76510445322	4819.74657715509	0.997583111940219	0.996605938630039	0.996964448543901	0.997685259468043	0.997279373382799	0.9978466319238	172	26497	101	96	83	58	55	42	0	0	0	0	0	0	26424	26429	26442	26467	26470	26483	144	144	144	144	144	144
C3_PANCREAS	60_70	UKBB	N14_FEMALEGENINF	-13.5155348372333	1.60715268601064	-13.5137093735634	-13.5151280661776	-13.5144379661592	-13.5153015724032	2752.00552317214	1.0072630155784	2210.12543120257	2593.61758956937	2502.77166511494	3208.49939260416	0.996081478348464	0.110586152708815	0.995121402283097	0.995842307955164	0.995691612962315	0.996639046093136	704	37087	445	401	318	244	216	155	1	1	0	0	0	0	37143	37187	37270	37344	37372	37433	202	202	203	203	203	203
C3_PANCREAS	60_70	UKBB	N14_FEMALEGENNONINF	0.458698451031408	-0.167306046030433	-0.0257628393175869	0.172095274140004	0.726243307635054	0.596674995226316	1.01219167757486	1.01046460745334	1.01067298422397	1.01076844294892	0.720673756433636	1.0104048151234	0.650423808761159	0.868492693416405	0.979663505257171	0.864804236461586	0.313584936295094	0.554834954724836	4470	28098	2758	2538	2227	1915	1578	1075	6	5	4	3	3	1	29656	29876	30187	30499	30836	31339	148	149	150	151	151	153
C3_PANCREAS	60_70	UKBB	N14_FEMALE_GENITAL_DYSPLASIA_ALL	-13.0084974945095	-13.0072784555051	-13.0062410347532	-13.0071009698143	-13.0057550746102	-13.0058736183341	4752.00971720376	3195.15519863604	3180.17128359454	3354.9650082686	3176.78781556639	3805.37857445216	0.997815815420316	0.996751870457997	0.996736826711295	0.996906632701016	0.996733473310121	0.997273026755677	204	37063	109	109	101	95	76	57	0	0	0	0	0	0	36958	36958	36966	36972	36991	37010	200	200	200	200	200	200
C3_PANCREAS	60_70	UKBB	N14_FEMALE_GENITAL_HSIL	-12.0038861571815	-12.0034201346277	-12.0029623976154	-12.0032913738045	-12.0031168690648	-12.0022580656801	3581.6077620285	2353.51218331494	2613.21921760844	3043.95229200379	2996.21473257103	3885.26716235991	0.997325866443201	0.995930634160719	0.996335192760742	0.996853690489669	0.996803608262625	0.997535201371244	112	37737	74	72	58	46	31	18	0	0	0	0	0	0	37572	37574	37588	37600	37615	37628	203	203	203	203	203	203
C3_PANCREAS	60_70	UKBB	N14_FEMGENPAIN	-13.0080503691262	-13.0078587873449	-13.0075201967735	-13.0074505293717	-13.0064447907399	-13.0084849182298	4657.03473244283	3493.77971013852	3629.84988309224	3585.97853404871	3497.28567351643	4288.77601713039	0.997771348152648	0.997029364591209	0.99714079709595	0.997105832872266	0.997032665176359	0.997579903142664	178	26502	93	89	80	78	62	55	0	0	0	0	0	0	26443	26447	26456	26458	26474	26481	144	144	144	144	144	144
C3_PANCREAS	60_70	UKBB	N14_FEMGENPROL	0.9612799219294	-15.046888083902	0.484514595509207	-15.0462232697277	0.733937953920179	-15.042771427442	1.01210885556427	2130.71451959297	1.01009034255943	2720.02421664584	1.00856258292505	4058.14776849797	0.342224465510559	0.994365467643546	0.631458851882273	0.99558640399319	0.466793023655921	0.997042402526457	2309	27395	1668	1549	1292	975	736	377	3	2	2	1	1	0	27887	28006	28263	28580	28819	29178	146	147	147	148	148	149
C3_PANCREAS	60_70	UKBB	N14_GENITOURINARY	1.50619684722221	0.312612019993082	-0.128536445091698	0.388301098413489	0.188257563394022	-0.406373541993725	0.280066530645558	0.367804324781411	0.510115937238206	0.458427878873468	0.508945455879832	1.00463702842715	7.53192420956479e-08	0.39535782219057	0.801060415133421	0.39697969836195	0.711458993634492	0.68584664104766	15549	43358	11429	9805	7728	5885	4318	2338	36	21	13	9	5	1	47202	48826	50903	52746	54313	56293	240	255	263	267	271	275
C3_PANCREAS	60_70	UKBB	N14_GENITOUROTH	-11.9319618766007	-11.9163097401488	-11.9128618860402	-11.9035318255555	-11.8813815535047	-11.8319641130682	1813.27639190208	1289.17778104244	1518.6080435624	1713.98046346031	1639.3828122929	3230.76787594044	0.994749692050191	0.99262498600709	0.993740984628484	0.994458765361422	0.99421740435393	0.997077932940661	238	71567	183	160	117	92	72	29	0	0	0	0	0	0	71145	71168	71211	71236	71256	71299	477	477	477	477	477	477
C3_PANCREAS	60_70	UKBB	N14_GLOMEINOTH	-11.0838326632376	-11.0761486592393	-11.0891557405644	-11.0891990928348	-11.1248425749847	-10.9986940842496	1390.32096881382	1123.36682348529	1389.38382453485	1775.26547534148	1932.70962596202	4936.36219099092	0.99363922038167	0.992133161994871	0.993631873306194	0.995016045018608	0.995407333312245	0.998222237226877	147	71016	121	92	56	36	21	5	0	0	0	0	0	0	70570	70599	70635	70655	70670	70686	472	472	472	472	472	472
C3_PANCREAS	60_70	UKBB	N14_GLOMERULAR	-13.047948441283	-13.0321326749248	-13.0378431130088	-13.036524917242	-13.0137801435157	-12.9435792026755	1858.5739472998	1448.07970519749	1647.31705121819	1959.76968200338	2024.29796233356	3445.52770425721	0.994398570414943	0.992819458032745	0.993685134799094	0.994692455270715	0.994870605551117	0.997002648475614	563	71233	455	364	276	189	126	56	0	0	0	0	0	0	70868	70959	71047	71134	71197	71267	473	473	473	473	473	473
C3_PANCREAS	60_70	UKBB	N14_GLOMER_NEPHRITIS	-13.0365133600345	-13.0239717639014	-13.0304701679392	-13.0325281713843	-13.0006487509211	-12.9568607576785	2044.40541473525	1568.88489269308	1772.03236173347	2056.27967446028	2127.0293317996	3452.2973476534	0.99491218220699	0.993376501560836	0.994132885214031	0.994943108406155	0.995123267846718	0.997005456412383	457	71326	366	299	235	168	114	54	0	0	0	0	0	0	70944	71011	71075	71142	71196	71256	473	473	473	473	473	473
C3_PANCREAS	60_70	UKBB	N14_HYDROCELE	-13.5542923650286	-13.5514605313967	2.01764524751535	-13.5503898637517	-13.5446847041419	-13.5434663508273	2788.49716494854	2026.93485356685	1.00770485007382	2828.76915928813	2836.32120864778	4992.93116231376	0.996121667915044	0.994665629945889	0.0452612417383983	0.996177982398352	0.996189763804644	0.997835718318912	319	22479	240	219	163	121	81	37	1	1	1	0	0	0	22376	22397	22453	22495	22535	22579	181	181	181	182	182	182
C3_PANCREAS	60_70	UKBB	N14_HYDRONEPHR	2.49031846723429	-13.2164270848332	-13.2215859937126	2.17081271445503	-13.2488345237378	-13.2041573458364	0.714184702676211	1461.67512990436	1786.09995437641	1.00414886287134	2677.28013621434	4627.28231139731	0.000488582849148332	0.992785647634636	0.994093721930888	0.030630239523617	0.996051590856362	0.997723203755921	814	60061	673	468	304	200	114	44	3	1	1	1	0	0	59850	60055	60219	60323	60409	60479	349	351	351	351	352	352
C3_PANCREAS	60_70	UKBB	N14_HYPERTROPHYBREAST_BOTH	-12.0667676601908	-12.3112363210512	-12.5944001098312	-12.8053392993787	-13.1295953718703	-13.1289096799204	5782.1760209768	4352.01972162583	4953.94558312523	5709.42981915685	6074.05315155759	8411.16684456789	0.998334903574101	0.997742902626352	0.997971542802231	0.998210473851072	0.998275304312066	0.998754590145017	147	33248	102	92	78	63	43	25	0	0	0	0	0	0	33117	33127	33141	33156	33176	33194	176	176	176	176	176	176
C3_PANCREAS	60_70	UKBB	N14_KIDUROTH	3.00155840935605	0.971368347559157	-12.2175220610546	-12.2263208045313	-12.2278228186656	-12.2233083541153	0.45663413988152	1.00347000988695	907.099749017856	1104.33938338828	1238.30962706926	2154.48035191488	4.92373552707667e-11	0.333039702341166	0.98925379760076	0.991166670796684	0.992121330340889	0.995473276565744	1028	71251	856	668	448	289	175	56	6	1	0	0	0	0	70956	71144	71364	71523	71637	71756	461	466	467	467	467	467
C3_PANCREAS	60_70	UKBB	N14_LUMPNASBREAST	-13.1794813835562	-13.1783553784258	-13.1783195961445	-13.1778912356823	2.00687575565763	2.51756194408648	2842.55723900277	2040.1966879104	2047.19811451213	2098.61944489984	1.00789538613318	1.00960115001075	0.996300631383911	0.994846215937268	0.994863855603331	0.994989864937232	0.0464638692078127	0.0126447720039458	544	33337	308	294	278	268	223	157	1	1	1	2	2	1	33395	33409	33425	33435	33480	33546	177	177	177	176	176	177
C3_PANCREAS	60_70	UKBB	N14_MALEGEN	1.31025201275928	0.043359326218285	-0.0804314855615506	0.244974355850289	-0.358240288089469	-13.4833644248305	0.427501793649212	0.589013721304685	0.71662378094213	0.716460770153692	1.0058160147415	1126.3697726004	0.00217739781546382	0.941317976601846	0.910635733649668	0.732408903302098	0.721714152069564	0.99044904112715	5506	25875	4288	3747	2835	2053	1381	629	14	8	5	3	1	0	26885	27426	28338	29120	29792	30544	194	200	203	205	207	208
C3_PANCREAS	60_70	UKBB	N14_MENORRHAGIA	-12.0054994043999	-12.0132574097769	-12.0207789326703	-12.0219878300277	-12.0183707830245	-12.0142836958	7728.60632968437	5191.57295952806	4393.97627062571	3452.50679462833	2182.32721428007	1587.96340853479	0.998760578769507	0.998153703293229	0.997817197598568	0.997221688568298	0.995605964146981	0.993963387339087	210	26456	13	14	31	48	87	156	0	0	0	0	0	0	26509	26508	26491	26474	26435	26366	144	144	144	144	144	144
C3_PANCREAS	60_70	UKBB	N14_MENSIRREG	-12.0036880546454	-12.0040805827627	-12.0128270064987	-12.0117792457869	-12.009544227416	-12.0079829920165	6773.61947850886	4971.45809438081	4737.09017942068	3364.270589527	2242.38102962244	2029.17559739199	0.99858605101911	0.998073430153723	0.997976639970115	0.997151241973384	0.995726781494278	0.995278413396417	164	37649	13	13	23	51	78	116	0	0	0	0	0	0	37598	37598	37588	37560	37533	37495	202	202	202	202	202	202
C3_PANCREAS	60_70	UKBB	N14_MESNRUIRREG	-13.0076495891129	-13.0136044914089	-13.037772062159	-13.0384680556836	-13.0290300122619	-13.0223007137402	11038.500822789	7161.89547098784	6403.2361086839	4573.22704509592	2680.81016901723	2051.21850130092	0.999059781709115	0.998550195484932	0.998375410546912	0.99772519969773	0.996122209217232	0.994934609411993	341	26458	15	17	43	82	151	260	0	0	0	0	0	0	26640	26638	26612	26573	26504	26395	144	144	144	144	144	144
C3_PANCREAS	60_70	UKBB	N14_NEUROMUSCDYSBLADD	-13.0003190222361	-12.9954214360407	-12.9881985969895	-12.9866671140031	-12.9819800131732	-12.9256208470297	2046.80561551362	1451.32678766505	1634.93824443818	1835.99531287834	1743.62997553485	2642.29227928225	0.994932257361111	0.992855704409642	0.993661550111837	0.994356317410218	0.994059504671708	0.996096907120569	497	57664	344	320	258	203	167	102	0	0	0	0	0	0	57438	57462	57524	57579	57615	57680	379	379	379	379	379	379
C3_PANCREAS	60_70	UKBB	N14_OBSTRUREFLUROPATH	2.72267621567299	-13.2159201289689	-13.2190074412057	1.93616418704578	-13.2424491309527	-13.2079399095935	0.586165659093331	1329.28668373235	1605.77930504282	1.00407820330416	2305.71692548132	4162.51740710178	3.40254306510291e-06	0.992067471192055	0.993431773104422	0.0538177985984451	0.995417526104377	0.997468264365246	948	60187	783	562	370	248	149	53	4	1	1	1	0	0	59999	60220	60412	60534	60633	60729	349	352	352	352	353	353
C3_PANCREAS	60_70	UKBB	N14_ORHCEPINDIDYMITIS	-14.0134346770422	-14.0137746464662	-14.0126696938872	-14.0153454562585	-14.0132866245628	-14.0170859304326	4200.70139060202	2986.75308634492	3333.071735079	3909.55114732172	3811.63125263382	5645.57659185336	0.997338282016641	0.996256358299391	0.99664559878761	0.997139670673111	0.997066620794298	0.998018979146113	261	22435	171	154	129	91	79	52	0	0	0	0	0	0	22344	22361	22386	22424	22436	22463	181	181	181	181	181	181
C3_PANCREAS	60_70	UKBB	N14_OTHBLADD	1.18365493842908	-0.0643927123394663	0.253271954770659	0.639353086506268	-13.0965450253272	-13.1174415438836	0.713673919596442	1.00382061048188	1.00379035969316	1.00386780936232	1023.57892059166	1773.6195717064	0.0972090306351564	0.948852677267238	0.80079714040413	0.524196680302162	0.989791460375172	0.994099011514	2342	59402	1871	1606	1179	817	542	237	5	3	2	1	0	0	59488	59753	60180	60542	60817	61122	380	382	383	384	385	385
C3_PANCREAS	60_70	UKBB	N14_OTHDISMALEGEN	-14.5400196469982	0.711989644849763	-14.5372832830331	1.76280405465375	-14.5360334160407	1.74457682002485	2805.46538978149	1.00841817292649	2229.2791895476	0.717745552519616	2370.52215193792	1.00660438089955	0.995864784040494	0.480159514495579	0.994796976648193	0.0140481731468054	0.995107405368495	0.0830724647401157	947	22628	644	582	493	416	333	173	3	3	3	3	1	1	22746	22808	22897	22974	23057	23217	182	182	182	182	184	184
C3_PANCREAS	60_70	UKBB	N14_OTHETNASKIDUR	2.38627187507056	1.94930579430698	-12.2090113083273	-12.205856201901	-12.2220212898052	-12.1924044574973	1.00433792117415	1.00378029295815	1410.50255824023	1721.23384606221	1783.82039630672	3574.82903269492	0.0175031170053222	0.052141386043643	0.993093766524334	0.99434197589448	0.994533258050404	0.99727871953412	395	70250	317	249	184	121	80	25	2	1	0	0	0	0	69876	69944	70009	70072	70113	70168	450	451	452	452	452	452
C3_PANCREAS	60_70	UKBB	N14_OTHFEMPELINF	-13.0086597277231	-13.0077285176245	-13.0082081702499	-13.008564160407	-13.0083775011218	-13.0094269026051	2905.8603365613	2032.89750022966	2437.15986504459	3146.95210829443	3162.0326037271	4162.7032512149	0.996428123556269	0.994894678687164	0.995741354791066	0.996701791897293	0.996717568857401	0.997506427110708	347	36925	233	206	157	98	87	58	0	0	0	0	0	0	36837	36864	36913	36972	36983	37012	202	202	202	202	202	202
C3_PANCREAS	60_70	UKBB	N14_OTHNONINFCERVIX	-13.0129442929951	-13.0123984271962	-13.0117820670254	-13.012123911479	-13.0100937771207	-13.012274127686	3397.24909081463	2377.18320234094	2618.19031575822	2745.76390278393	2696.84193714945	4163.08534605486	0.996943761945448	0.995632503230858	0.996034720157201	0.996218854104152	0.996150863514726	0.997506110286166	287	26556	181	172	150	135	94	56	0	0	0	0	0	0	26518	26527	26549	26564	26605	26643	144	144	144	144	144	144
C3_PANCREAS	60_70	UKBB	N14_OTHNONINFUTER	-14.0344971691578	-14.0309152318022	-14.0319561166546	-14.0319422612594	-14.0307726280673	-14.0298424742337	3497.32090802119	2592.80291956509	2734.86673172378	2961.16835933853	2766.59810657092	3506.98153035491	0.996798155259396	0.99568228039489	0.995906260479817	0.996219117986662	0.995953554352294	0.99680803427548	776	26720	460	418	376	330	286	191	0	0	0	0	0	0	26892	26934	26976	27022	27066	27161	144	144	144	144	144	144
C3_PANCREAS	60_70	UKBB	N14_OTHNONINFVAG	-13.0104511458658	-13.0090083634081	-13.0087212519652	-13.0085458768898	-13.0075910301158	-13.0076159143813	3857.50999124876	2607.33616415684	3056.49675559034	3379.11745029017	3016.52576006076	4311.90776538358	0.997308932850273	0.996019061906139	0.99660414280246	0.996928401445249	0.996559444633287	0.997593046805664	200	26553	143	134	108	87	70	42	0	0	0	0	0	0	26465	26474	26500	26521	26538	26566	145	145	145	145	145	145
C3_PANCREAS	60_70	UKBB	N14_OTHNONINFVULV	-14.0175101216476	-14.0161818354414	-14.015401742302	-14.015223164023	-14.0136602049106	-14.0161507071535	4483.14118453179	3278.29388452094	3480.64881128844	3928.40793721291	4024.89741576968	6182.98123874917	0.997505245491292	0.996588694787246	0.996787195994007	0.997153425348051	0.997221976271209	0.998191283421184	391	26658	276	246	216	174	112	63	0	0	0	0	0	0	26629	26659	26689	26731	26793	26842	144	144	144	144	144	144
C3_PANCREAS	60_70	UKBB	N14_OTHPENIS	-14.5667750992343	-14.5630651146303	-14.5619664025637	-14.5633424888187	2.05520005842288	-14.5536046162869	3766.54907116963	2818.79322109447	3186.36955086769	3822.19666483315	1.00639923109771	6640.57927788453	0.996914264022602	0.995877812875918	0.996353615756758	0.996959905774348	0.0411384410232189	0.998251344250914	484	22607	363	323	259	172	119	49	1	1	1	1	1	0	22544	22584	22648	22735	22788	22858	183	183	183	183	183	184
C3_PANCREAS	60_70	UKBB	N14_OVARYCYST	-14.1764025543778	-14.1753203949602	-14.1756799862461	2.53629002268646	-14.1752764898286	-14.1754009654871	4101.42883656291	3149.64026828274	3513.2882233936	1.01182197130415	3924.44365824831	5390.96819506609	0.997242153733701	0.996409040353281	0.996780644003259	0.0121879123736768	0.99711800941804	0.997901987151323	506	26729	340	294	247	184	142	92	1	1	1	1	0	0	26749	26795	26842	26905	26947	26997	145	145	145	145	146	146
C3_PANCREAS	60_70	UKBB	N14_PHIMOSIS	-14.0219225791129	-14.0208275817317	-14.0212865696611	-14.0233080954514	-14.0191148140179	-14.0227554217247	3065.20126766825	2286.86027736353	2672.85448458428	3041.90874278202	3275.30947604383	4774.06716391692	0.996350048319431	0.995108169973305	0.995814468452627	0.996321736667727	0.996584871996435	0.99765639577777	449	22584	322	279	214	168	107	64	0	0	0	0	0	0	22529	22572	22637	22683	22744	22787	182	182	182	182	182	182
C3_PANCREAS	60_70	UKBB	N14_POLYPFEMGEN	-14.5630433782523	-14.5580607652981	-14.5598976768096	-14.5596228887563	1.74136341102751	1.66929566063399	3451.18131025945	2485.01051397361	2573.48133582651	2776.6175798105	0.721990821935931	1.00993612524348	0.996633154870192	0.995325739906189	0.995485859786109	0.995816188313962	0.0158700104194819	0.0983568124650498	1450	26803	806	776	733	669	588	377	2	2	2	2	3	1	27300	27330	27373	27437	27518	27729	145	145	145	145	144	146
C3_PANCREAS	60_70	UKBB	N14_POSTMENATRVAG	-14.0141209782337	-14.0131194220339	-14.0127941344119	-14.0125489805557	-14.0109217681983	-14.0110634727352	4719.85477574443	3623.97822155609	3828.66615247905	4241.93302901169	4276.33579009045	7165.17828115591	0.99763093678442	0.996914765186376	0.997079774864931	0.997364320445626	0.997385827795214	0.998439787028003	315	26631	242	201	174	141	99	40	0	0	0	0	0	0	26560	26601	26628	26661	26703	26762	144	144	144	144	144	144
C3_PANCREAS	60_70	UKBB	N14_POSTMENBLEED	-15.1262292397996	1.26487368938504	-15.1191949049718	-15.1183091263713	-15.10421921292	-15.0957700579656	4982.61553274969	1.01344151901781	3674.17939355833	3789.41837121773	3260.4007806519	4238.60038524093	0.997577784969327	0.211995403175927	0.996716725872824	0.996816758601049	0.996303712022696	0.997158341125608	1301	26769	690	658	653	620	553	355	1	1	0	0	0	0	27235	27267	27272	27305	27372	27570	144	144	145	145	145	145
C3_PANCREAS	60_70	UKBB	N14_PROSTAOTH	-14.0179630255664	-14.0166573836237	-14.0178438175218	-14.0165727737742	-14.0156555692825	-14.0147069894949	3038.33333098077	2289.7771386063	2842.1028874579	3336.35412114798	3746.76774104116	5689.04622785053	0.996318811870314	0.995115854513865	0.996064682999402	0.996647965501407	0.997015334314603	0.998034449611891	390	22580	318	273	181	133	81	39	0	0	0	0	0	0	22471	22516	22608	22656	22708	22750	181	181	181	181	181	181
C3_PANCREAS	60_70	UKBB	N14_PROSTATITIS	1.62100065787535	-14.5248680957064	-14.5245226099653	-14.5242143783312	-14.5213274972553	-14.5216302675273	1.01032060509458	2374.84246056071	2711.54418078439	3134.69871647389	3277.16233897186	5943.00900147558	0.108616693099796	0.99512005703909	0.995726111709119	0.996303120014337	0.996464531231889	0.998050386082964	596	22567	480	440	337	243	162	58	1	0	0	0	0	0	22501	22541	22644	22738	22819	22923	181	182	182	182	182	182
C3_PANCREAS	60_70	UKBB	N14_PROSTHYPERPLA	1.70005936395659	-0.096206943584266	-0.454799572343923	-14.5619324635666	-14.557530068053	-14.5543236753643	0.399088721479149	0.716668232624862	1.0067906706422	1417.12495264999	1517.04857383337	2520.38062268813	2.0456121891259e-05	0.893211252002855	0.651462055836514	0.99180133226808	0.992343653045837	0.995392519086704	3991	25552	3302	2837	2036	1354	840	335	10	3	1	0	0	0	26040	26505	27306	27988	28502	29007	191	198	200	201	201	201
C3_PANCREAS	60_70	UKBB	N14_PYELONEPHR	-11.954159613872	-11.9641342562954	-11.9614128320538	-11.9413532384276	-11.9319364750031	-11.9171661955385	2429.17114829195	1835.51329074409	1886.80513109661	2223.44189222367	2217.4622853393	3810.956705433	0.996073557475406	0.994799312835504	0.994941839758384	0.99571485289805	0.995706685964803	0.997504955276535	143	59278	101	88	79	60	46	23	0	0	0	0	0	0	58987	59000	59009	59028	59042	59065	333	333	333	333	333	333
C3_PANCREAS	60_70	UKBB	N14_RECURANDPERHEAMATUR	-12.0581822929651	-12.0240711787232	-12.0332184784636	-12.0314143328335	-12.0034442570181	-11.9074749236541	2402.87812102956	2031.97993303584	1983.15860870413	2376.83267005963	2341.0560797532	3287.91757608977	0.995996052809157	0.995278612447607	0.995158702745806	0.995961163414717	0.995908974173001	0.997110399086546	143	70962	103	78	74	50	41	22	0	0	0	0	0	0	70530	70555	70559	70583	70592	70611	472	472	472	472	472	472
C3_PANCREAS	60_70	UKBB	N14_RECURANDPERHEAMATUR_ADVERSE	-12.0580746481844	-12.0237854931594	-12.0329787302525	-12.0311536084392	-12.0030097315111	-11.9064975918457	2413.35968855231	2040.80388418971	1991.83240948481	2387.30714770902	2351.44886671746	3302.39717407708	0.996013477969643	0.995299138060329	0.99517988084474	0.995978971081383	0.995927202715856	0.997123304823952	143	71683	103	78	74	50	41	22	0	0	0	0	0	0	71247	71272	71276	71300	71309	71328	476	476	476	476	476	476
C3_PANCREAS	60_70	UKBB	N14_RENALCOLNAS	-13.0678758619052	-13.0671215807056	-13.0804533634256	-13.0973589145749	-13.1131049757251	-13.1045902825722	3160.30611815148	2143.88814032212	2152.08230714008	2142.68501592731	1936.14157387973	2868.96169128164	0.996700754202272	0.99513687779998	0.99515045149858	0.995122887726592	0.994596126565925	0.996355505918678	306	69114	168	171	173	174	150	73	0	0	0	0	0	0	68791	68788	68786	68785	68809	68886	461	461	461	461	461	461
C3_PANCREAS	60_70	UKBB	N14_RENALTUB	1.49960563397567	0.609342229669704	-0.342077693218482	0.790341130966446	-13.4848068320663	-13.4852341217676	0.418082117893299	0.506720420315489	1.00338784056049	0.711856664247362	1023.04050150939	1750.66704517729	0.000334672821523774	0.22916151852976	0.733161774230977	0.26688993892165	0.989483302359896	0.99385402625168	5949	67311	5043	3759	2479	1581	955	358	13	7	3	2	0	0	67796	69080	70360	71258	71884	72481	408	414	418	419	421	421
C3_PANCREAS	60_70	UKBB	N14_RENFAIL	1.60573732338742	0.7367099935159	-14.5129763425065	0.28039030365574	-14.4959930570046	-14.5043461764669	0.417828402734077	0.506534273836848	1289.75647530112	1.00328360062133	1882.34251599895	3236.87392366792	0.000121512471466027	0.145831859384629	0.991021998637563	0.779882141820899	0.9938555206436	0.996424712415999	5145	68002	4440	3235	2091	1286	761	281	11	5	1	1	0	0	68279	69484	70628	71433	71958	72438	417	423	427	427	428	428
C3_PANCREAS	60_70	UKBB	N14_RENFAILNAS	-13.0730265684663	-13.0672067707186	-13.0705124735948	-13.045709916966	-13.0532309606061	-13.0951122424336	2470.50215793596	1987.94120471599	2332.51621962379	2733.17175734463	3207.22203364964	5698.9706996915	0.99577789586256	0.994755354217755	0.995528989063819	0.996191629385941	0.996752659282784	0.998166620037828	345	60648	298	212	145	110	60	18	0	0	0	0	0	0	60348	60434	60501	60536	60586	60628	347	347	347	347	347	347
C3_PANCREAS	60_70	UKBB	N14_TUBULOINTNEPHRNAS	-12.1329467161813	-12.1122479889062	2.52992000711836	-12.0999650305315	-12.1347518569116	-12.1401316445232	1704.41624533215	1337.88384434833	1.00527195667207	1841.11664519822	2030.90902306437	3545.27186106317	0.994320278787608	0.992776619813815	0.0118475674917234	0.994756276952497	0.995232640440414	0.997267796362448	336	59455	244	207	164	126	77	27	1	1	1	0	0	0	59212	59249	59292	59330	59379	59429	334	334	334	335	335	335
C3_PANCREAS	60_70	UKBB	N14_URETHRALSTRICT	1.6275680800584	-13.5834040159275	-13.5836693094257	-13.5703178700652	-13.5574961904045	-13.5723897718166	1.00510772779834	1513.62528546415	1703.54196304188	2023.33641098733	2193.62108704279	3390.09904096403	0.105383343390927	0.992839811159477	0.993637911242365	0.994648707016593	0.995068770950515	0.996805647506939	750	58023	588	520	412	289	190	82	1	0	0	0	0	0	57805	57873	57981	58104	58203	58311	379	380	380	380	380	380
C3_PANCREAS	60_70	UKBB	N14_URETHRAOTH	1.40679153503426	-0.473962846572184	0.539827802231478	0.203933985315015	-13.0553817960279	-13.0491116574393	0.508723951611028	1.00363750906829	0.712257652006094	1.00360450775618	781.22123958513	1178.43828449461	0.00568645749969178	0.636751886763861	0.448504354624736	0.838977506249564	0.986666769654161	0.991165025703207	4349	62017	3423	2737	2026	1408	973	492	7	3	3	1	0	0	62531	63217	63928	64546	64981	65462	405	409	409	411	412	412
C3_PANCREAS	60_70	UKBB	N14_URINOTH	1.3500462351784	0.103253796629374	0.371865517820347	0.285839522249258	-14.0887333590956	-14.084696952576	0.418998262535834	0.583635003945415	0.583561824573618	0.712231906549297	957.125862361439	1485.71122143554	0.00127263263735032	0.859575142843508	0.523972342510092	0.688177704913266	0.988255696205358	0.9924360846497	7075	63165	5426	4591	3532	2594	1841	934	13	7	5	2	0	0	64400	65235	66294	67232	67985	68892	401	407	409	412	414	414
C3_PANCREAS	60_70	UKBB	N14_UROLITHIASIS	1.27753046498112	-13.6007047861162	-13.6150130312651	1.83578508035475	1.16128904047329	-13.6011335393279	1.00555346132106	1259.15432304194	1421.91457998999	0.712537991525737	1.00323751501158	2548.78049711432	0.203915506886926	0.991381849584187	0.992360270544688	0.00998341875971063	0.247051201391961	0.995742244980307	1325	69782	927	849	677	538	387	177	4	3	3	3	1	0	69713	69791	69963	70102	70253	70463	463	464	464	464	466	467
C3_PANCREAS	60_70	UKBB	N14_UTER_POLYP	-13.1916601897993	-13.1894464404856	-13.1882457551265	-13.1879633877247	-13.1871302950857	3.13541419725069	4289.88756914067	2824.53455571661	2791.44346687792	3214.83897442344	2728.48335827509	1.01031049429027	0.997546461244233	0.996274211829266	0.996230388094675	0.996726914490289	0.996143730666902	0.00191300247682326	278	26511	150	153	150	129	109	83	0	0	0	0	1	1	26494	26491	26494	26515	26535	26561	145	145	145	145	144	144
C3_PANCREAS	60_70	UKBB	NAFLD	3.25574441982643	-13.2223119740174	2.15399818503082	-13.2154448297679	-13.2191993587376	-13.2072427453588	0.418728398165119	1227.22189524452	0.712424835332786	1924.36069459214	2056.89485776301	3196.05443235779	7.52609933125847e-15	0.991403612894809	0.00249890247368314	0.994520613239585	0.994872211174096	0.996702864325691	1107	71519	851	720	465	306	190	79	8	2	2	0	0	0	71294	71425	71680	71839	71955	72066	473	479	479	481	481	481
C3_PANCREAS	60_70	UKBB	NEURODEGOTH	1.93400766456141	-12.5570031955515	-12.5362999141366	-12.5425396627205	-12.550333944502	-12.5632764644843	1.00506587353807	1208.8723323155	1574.7148117167	1983.92796058778	2231.58336963489	3738.86854677451	0.0543220507428247	0.991712227550143	0.993648110488374	0.994955748250428	0.995512753394487	0.997318968202423	588	49299	480	328	201	126	75	37	1	0	0	0	0	0	49097	49249	49376	49451	49502	49540	309	310	310	310	310	310
C3_PANCREAS	60_70	UKBB	NEURODIS	1.10553638312105	-0.556345687753007	-0.29510627020219	-15.1734345602767	-0.0422805279151155	0.0625123991756953	0.432733498430782	0.719930982291864	0.719949165236926	1381.80483749374	0.718171178270387	1.00788524010472	0.0106256698201245	0.439654710276112	0.681880214926284	0.991238700615949	0.953053667167745	0.950544252854587	10978	27572	7976	6721	5302	4141	3089	1604	10	4	3	2	3	1	30428	31683	33102	34263	35315	36800	136	142	143	144	143	145
C3_PANCREAS	60_70	UKBB	OFFICIAL_TILASTOKESKUS	2.01554001644865	1.04855306794049	1.24633130921377	-12.6730993563957	-12.6670458899193	-12.6631037237346	0.58603982116431	0.712739476147979	0.71228310051561	876.539532690297	912.644692178505	1647.34283351168	0.000583318858992172	0.141248132495935	0.0801580799464063	0.988464504266147	0.988926122131623	0.993866731779093	1826	70639	1358	1170	948	684	484	196	7	4	2	0	0	0	70639	70827	71049	71313	71513	71801	461	464	466	468	468	468
C3_PANCREAS	60_70	UKBB	OTHER_CHRONIC_CYSTIT	-12.0053816723101	-12.0052246002776	-11.992003943348	-12.0003966479904	-12.0112598647911	-11.8663597586735	2014.86263340498	1513.85349844644	1885.71316927827	2235.05800523418	2371.55964542534	4211.06155732778	0.995245903197123	0.993672648662034	0.99492596728775	0.995716046213359	0.995958964030854	0.99775164229131	170	71671	137	117	80	58	33	16	0	0	0	0	0	0	71228	71248	71285	71307	71332	71349	476	476	476	476	476	476
C3_PANCREAS	60_70	UKBB	OTHER_CYSTIT	-12.0086618970259	-12.01639423778	-11.9973844023479	-11.9906496701188	-12.0243405404043	-11.8949797229351	1883.03038363547	1588.40989097927	1771.60598629494	2036.99804311961	2012.2035336278	3696.17977328901	0.994911680098014	0.993964023994332	0.994596736129606	0.99530333422364	0.995232103307664	0.997432266590941	190	71700	151	123	90	72	49	14	0	0	0	0	0	0	71263	71291	71324	71342	71365	71400	476	476	476	476	476	476
C3_PANCREAS	60_70	UKBB	OTHER_ILD_CVD_COMORB	2.68657193800125	0.706230220362583	-13.212655075006	-13.2313283144744	1.69309491151783	-13.2215946679037	0.465782390546591	1.00713854331586	1321.19992272939	1635.75883192155	1.00611022242635	3098.23139210234	8.02800390708967e-09	0.483162923080712	0.992020891318187	0.993546140632994	0.0924113842674016	0.996595065732555	1403	30307	1205	795	502	320	208	83	6	1	0	0	1	0	30321	30731	31024	31206	31318	31443	178	183	184	184	183	184
C3_PANCREAS	60_70	UKBB	OTHER_SYSTCON_FG	1.60722375264429	-12.9840248235727	-12.9881071007729	-12.969699019132	-12.9385947246283	-12.9394904371591	1.00482007987907	1172.74241263014	1413.02411957221	1796.47607702636	1970.17710851885	3668.35685041861	0.109706447579234	0.991166396653345	0.992666180241443	0.994239704695407	0.994760150892521	0.997185606892555	756	49594	628	502	348	220	139	53	1	0	0	0	0	0	49395	49521	49675	49803	49884	49970	326	327	327	327	327	327
C3_PANCREAS	60_70	UKBB	PAIN	2.81931556957129	0.325093074485464	1.0669419725756	1.10969494568871	0.042955776309905	0.118281250516666	0.197300786158345	0.457154372747886	0.365994928533702	0.419022292062433	0.712612005650388	1.00393147619999	2.54689216432936e-46	0.477007902630158	0.00355480721217278	0.00808987231756795	0.95193316197374	0.90621182601919	12137	61157	8893	7698	5945	4364	3049	1619	54	19	17	9	3	1	64005	65200	66953	68534	69849	71279	342	377	379	387	393	395
C3_PANCREAS	60_70	UKBB	PANCREATITIS	4.64248891008692	1.82497679411533	-12.076205417193	-12.0914859273275	-12.1197930503294	-12.075862763767	0.330232720537667	1.0036754135079	1262.76941659788	1485.45253588147	1570.43265252023	2556.98875322655	6.85760605790395e-45	0.0690192380097123	0.992369730481954	0.993505343881953	0.993842397667829	0.99623185333575	486	70163	371	307	213	160	97	53	11	1	0	0	0	0	69828	69892	69986	70039	70102	70146	439	449	450	450	450	450
C3_PANCREAS	60_70	UKBB	PDSTRICT	-12.0553767170754	-12.0440472157504	-12.0412686524892	-12.0519483785475	-12.0672456695719	-12.0614635196398	1374.08615409209	1092.69998165811	1329.40568142807	1936.67602219006	1937.52463637115	3051.87853845934	0.992999947249754	0.991205669529468	0.992773153358782	0.995034790866395	0.995030666148067	0.996846653512221	329	71460	287	226	152	77	54	21	0	0	0	0	0	0	71030	71091	71165	71240	71263	71296	472	472	472	472	472	472
C3_PANCREAS	60_70	UKBB	PDSTRICT_EXMORE	-14.068088707464	-14.0497158847206	-14.0494284299982	-14.0707096084379	-14.0746877679053	-14.0625314228491	3805.45415386401	3131.18078088192	3884.98527867294	5336.4197097878	5472.15701679338	9031.8772617594	0.997050369086363	0.996419876539731	0.997114584279002	0.997896194535309	0.99794779944147	0.998757703205046	329	17437	287	226	152	77	54	21	0	0	0	0	0	0	17391	17452	17526	17601	17624	17657	88	88	88	88	88	88
C3_PANCREAS	60_70	UKBB	PNEUMOBACTKNOWN	-11.2241668834265	2.20466400190569	2.65133989384881	-11.1874670794318	-11.1958999240136	-11.1064792111066	1079.48360901058	1.00406916111359	1.00399773342568	1155.68141038426	1389.26202297631	2070.2529832259	0.991703970284108	0.0281113299973875	0.00827147408006903	0.992276272885893	0.993570011377754	0.995719534833978	312	61406	252	184	121	88	53	25	1	2	1	0	0	0	61061	61129	61192	61225	61260	61288	404	403	404	405	405	405
C3_PANCREAS	60_70	UKBB	PNEUMONIA	1.86995833817167	0.934577143001159	1.02101808176316	0.745892302261859	-12.534084832613	-12.543919401885	0.45695076851759	0.583534671005616	0.712022913301347	1.00354908645533	859.030425327783	1511.01519843815	4.27201438588809e-05	0.109248635976277	0.151581391357725	0.457327656550913	0.988358505549637	0.993376317674929	3759	67543	3240	2202	1298	840	506	190	10	6	3	1	0	0	67614	68652	69556	70014	70348	70664	438	442	445	447	448	448
C3_PANCREAS	60_70	UKBB	POLLENALLERG	2.19059797916783	-13.6237029523805	-13.627568034383	-13.6360967111874	-13.6256406586897	-13.675497061264	1.01155130797802	2158.0221657612	2748.71178526687	3607.99496261176	4338.44761275282	7820.16192938971	0.0303430920903474	0.994962947918073	0.996044262752191	0.996984473302586	0.997494110472152	0.998604701219287	628	31636	483	408	271	176	85	31	1	0	0	0	0	0	31627	31702	31839	31934	32025	32079	153	154	154	154	154	154
C3_PANCREAS	60_70	UKBB	PRIM_COXARTHROSIS	-11.9869807900592	-11.987857809192	-12.0441159132329	-12.0315250004735	-12.0114121595843	-12.0627887522005	2252.06537350561	1713.02189382231	1877.91977589674	2188.8708560767	2242.2954943577	4647.21895432268	0.995753150927368	0.99441638858938	0.994882769552492	0.995614305122697	0.995725953824489	0.997928932939849	106	48590	92	76	60	42	29	7	0	0	0	0	0	0	48281	48297	48313	48331	48344	48366	323	323	323	323	323	323
C3_PANCREAS	60_70	UKBB	PRIM_KNEEARTHROSIS	-13.0005983666743	-12.9773452579309	-12.9932253476263	-13.0109853030156	-13.0057778771327	-13.0381673399892	2611.31762258803	1924.26135313912	2188.43094768501	3027.50939297884	2976.9310403532	3785.27215790812	0.996027701196686	0.994619054779413	0.995262800956441	0.99657103216176	0.996514169721198	0.99725173477168	221	48634	173	154	117	70	54	30	0	0	0	0	0	0	48360	48379	48416	48463	48479	48503	322	322	322	322	322	322
C3_PANCREAS	60_70	UKBB	PSOR_ARTHR_OTH	3.91852239753488	-11.530767079765	-11.5085809605314	-11.5150509241277	-11.5124957910623	-11.4739336257007	0.715266122334417	1177.34942884127	1279.7277693337	1539.25463101306	1622.65776584388	3248.59558275563	4.29160305109122e-08	0.992185774482724	0.992824727636859	0.994031139833619	0.994339184898149	0.997181903618271	215	71703	158	144	121	81	52	22	2	0	0	0	0	0	71283	71297	71320	71360	71389	71419	475	477	477	477	477	477
C3_PANCREAS	60_70	UKBB	PSOR_ENTE_ARTHR	3.73854211207399	-12.576951116835	-12.5511703238688	-12.5451740994034	-12.556908921351	-12.5486370749374	0.716164607147888	1778.66672497749	1911.64753601512	2237.57212400499	2451.99096789064	5133.7426259071	1.78703559021202e-07	0.994358205865776	0.994761422864811	0.99552660306271	0.995913965386223	0.998049696967599	224	48660	164	151	131	89	54	22	2	0	0	0	0	0	48396	48409	48429	48471	48506	48538	322	324	324	324	324	324
C3_PANCREAS	60_70	UKBB	PULMONARYDG	1.1087197067886	0.869906980574127	0.756174021726374	0.447986147091522	0.144982329319736	0.634029874891153	0.39686228345198	0.33591303652928	0.394570815508656	0.512685182980319	0.587172925476763	0.715200352682179	0.00521065439832429	0.00960654277530627	0.0553082341819009	0.382225231783014	0.804973313506231	0.375344567664135	12842	39395	9419	8056	6317	4972	3766	1855	27	21	15	9	5	2	42575	43938	45677	47022	48228	50139	216	222	228	234	238	241
C3_PANCREAS	60_70	UKBB	PULM_ANXIETY	1.61727376924852	-14.4482803619658	-14.4498819884328	1.29034472006082	-14.4546918746362	-14.4536637547404	0.510207070870113	1207.10535275125	1444.85844673734	0.712908001342882	2039.44015194897	3469.61357034296	0.00152523940352767	0.990450059269331	0.992020570885149	0.0702998685621718	0.994344978003645	0.996676194173137	3974	62777	3081	2579	1870	1163	719	301	5	2	2	2	0	0	63263	63765	64474	65181	65625	66043	402	405	405	405	407	407
C3_PANCREAS	60_70	UKBB	PULM_IMMUNECOMORB	1.83807745679501	0.174459967373907	-14.5508020816048	0.086487195439234	0.075343666316941	-14.5228368315024	0.431407780916602	0.719200995214774	1285.68510534636	1.00850221517965	1.00754149606356	2222.49305168287	2.03833447575142e-05	0.808334880520867	0.990970096457082	0.931658745327835	0.940389981396503	0.994786276242774	5173	30038	3895	3367	2578	1868	1357	738	9	4	2	2	1	0	31166	31694	32483	33193	33704	34323	141	146	148	148	149	150
C3_PANCREAS	60_70	UKBB	PULM_INFECTIONS	1.33480983192951	0.932318963545273	0.213477079099092	0.42771724065918	-0.296851225720316	-0.103312049125908	0.367947493215433	0.329590529795759	0.508515350005395	0.508545629908105	0.712388260678193	1.003893002871	0.000285937055532901	0.00467347268748095	0.674628209957837	0.400314484011878	0.676898842739348	0.918033278189885	10899	53682	7820	6694	5450	4457	3472	1765	23	17	9	7	3	1	56393	57519	58763	59756	60741	62448	345	351	359	361	365	367
C3_PANCREAS	60_70	UKBB	PULM_MEDICATIO_COMORB	1.47799065263571	-0.897318857600036	-0.450422944552948	-0.620060909120259	0.740602263439227	-12.5003299499697	0.292018669553168	0.712082298849379	0.712053563052819	1.00350781845211	0.582666423626337	778.706117092927	4.16433128385108e-07	0.207621157521843	0.527015196616106	0.536645576222809	0.203708354804782	0.987192354455086	11894	61989	10350	8422	5525	3300	1833	616	19	6	6	4	3	0	63155	65083	67980	70205	71672	72889	359	372	372	374	375	378
C3_PANCREAS	60_70	UKBB	PULM_PNEUMONIA_SEPSIS	1.79272956763047	0.864034879627738	0.951867663754354	0.67802351002158	-12.5111072328281	-12.5182904754161	0.458848884347425	0.584768806108824	0.713005553641845	1.00425773713079	819.018743777535	1439.80044664035	9.34432757904878e-05	0.139523809222561	0.181873936714311	0.499581166208055	0.987812206790509	0.9930629102925	3760	52620	3239	2202	1300	842	507	190	10	6	3	1	0	0	52787	53824	54726	55184	55519	55836	344	348	351	353	354	354
C3_PANCREAS	60_70	UKBB	PULM_PSYCH_COMORB	1.9486494385581	-0.514637846325535	1.1299697675397	0.0410358432500447	0.117254686728685	1.06295428909255	0.408830697892697	1.01030490586455	0.520721559186828	1.01062307218366	1.00946723779347	1.00917419095781	1.87549477611032e-06	0.610479834421316	0.0300062663360201	0.967611197649131	0.907529684583086	0.292207553353164	6554	30848	4710	4021	3197	2375	1708	817	12	6	5	3	2	1	32545	33234	34058	34880	35547	36438	135	141	142	144	145	146
C3_PANCREAS	60_70	UKBB	Q17_ASD	-10.9961597278756	-10.99222555766	-10.9964432801372	-10.9531435491321	-10.9662586102832	-10.965942357831	1681.81691247472	1262.19447069413	1432.73518742738	1597.23681654697	1532.18127863663	2232.1149900655	0.99478325880802	0.993051454113018	0.993876184340991	0.994528503510657	0.994289361282851	0.996080165697101	102	71473	74	66	54	41	30	17	0	0	0	0	0	0	71025	71033	71045	71058	71069	71082	476	476	476	476	476	476
C3_PANCREAS	60_70	UKBB	Q17_CONGEN_MALFO_AORTIC_MITRAL_VALVES	-11.0991871432997	-11.1240693099567	-11.1145669767525	-11.0933364684309	-11.1191600416109	-11.1536481060881	1568.69671113968	1167.58991012276	1410.90210939448	1900.23060343414	2063.13982039132	4378.75268101448	0.994354679201537	0.992398367950644	0.993714624416009	0.99534206448208	0.995699873033153	0.997967614376705	111	71476	84	79	59	32	20	9	0	0	0	0	0	0	71027	71032	71052	71079	71091	71102	476	476	476	476	476	476
C3_PANCREAS	60_70	UKBB	Q17_CONGEN_MALFO_CARDIAC_SEPTA	-11.9992581460959	-11.9856295630282	-11.978813919512	-11.9535957196561	-11.9643583608039	-11.9869399077092	2460.41515705809	1841.9661876095	2152.76384672994	2432.83533942274	2399.96351850116	3540.78074505951	0.996108792926071	0.994808221041475	0.995560283411383	0.996079656136017	0.996022382339755	0.99729885110001	127	71489	95	83	64	48	34	19	0	0	0	0	0	0	71045	71057	71076	71092	71106	71121	476	476	476	476	476	476
C3_PANCREAS	60_70	UKBB	Q17_CONGEN_MALFO_CIRCULATO_SYSTEM	-12.0385887799544	-12.0377945457034	-12.0302454078091	-12.0048206435567	-12.0213600151832	-12.0080228179823	1494.6662744446	1127.49123274557	1343.55506732268	1630.58379995463	1670.43881837059	2896.32787501037	0.993573615440652	0.991481452215891	0.992855805433231	0.994125800515683	0.994258050843222	0.996692022112844	342	71609	261	225	170	112	73	35	0	0	0	0	0	0	71214	71250	71305	71363	71402	71440	476	476	476	476	476	476
C3_PANCREAS	60_70	UKBB	Q17_CONGEN_MALFO_DEFORMAT_CHROMOSOMAL_ABNORMALITI	1.91056648190661	-13.5488877220262	-13.5399648158618	-13.5211535888894	-13.5068068016494	-13.4954098466533	0.713206231808233	1208.77827668433	1404.01441423617	1679.13802701136	1739.67764241846	2872.11451685772	0.00738773458002631	0.991056902511643	0.992305519574356	0.993575154078167	0.993805309627082	0.996250936558194	1367	70873	1034	927	686	482	322	151	2	0	0	0	0	0	70741	70848	71089	71293	71453	71624	463	465	465	465	465	465
C3_PANCREAS	60_70	UKBB	Q17_CONGEN_MALFO_DEFORMAT_MUSCULOS_SYSTEM	-11.943054648375	-11.9522474013719	-11.9261495003407	-11.9133722709314	-11.9529644542277	-11.9252361522329	2014.85117906839	1515.43872640255	1706.06241652526	2009.0459622455	2124.53991255657	3603.67079067948	0.995270557344317	0.993707159099155	0.994422470734424	0.995268679625277	0.995511011384598	0.997359652144574	197	71683	141	134	106	77	51	20	0	0	0	0	0	0	71263	71270	71298	71327	71353	71384	476	476	476	476	476	476
C3_PANCREAS	60_70	UKBB	Q17_CONGEN_MALFO_GENITAL_ORGANS	-11.0373017402467	-11.0564485287942	-11.0152711823661	-10.9934629421897	-10.9508081021895	-10.8351961727815	1659.86635651344	1204.45280149814	1359.2675550687	1527.38886713006	1626.79710262361	3156.50632653132	0.994694495903638	0.992675806247166	0.993534151109555	0.994257232846005	0.994629069161678	0.997261143217448	111	71716	80	70	56	43	30	9	0	0	0	0	0	0	71270	71280	71294	71307	71320	71341	477	477	477	477	477	477
C3_PANCREAS	60_70	UKBB	Q17_CONGEN_MALFO_URINARY_SYSTEM	-12.0217891161132	-12.0320780430643	-12.0556258028469	-12.0438182822234	-11.9868620649831	-11.9721580400879	1796.13168849631	1388.45983568307	1659.61970253096	1940.18837917226	1843.83228862775	3300.86216926674	0.994659674247002	0.993085799888517	0.994204146232632	0.995047122718284	0.994812942118344	0.997106095733091	227	71637	173	153	103	78	58	30	0	0	0	0	0	0	71217	71237	71287	71312	71332	71360	474	474	474	474	474	474
C3_PANCREAS	60_70	UKBB	Q17_LVOTO_BROAD	-13.6203250161022	-13.6240683437017	-13.6233615899328	2.088389315509	-13.6048934027804	-13.629188763811	1806.89375897088	1489.66846910365	1970.59323474231	1.00315649730002	2910.73821755948	5167.08983613306	0.993985620862513	0.992702884921599	0.994484004561762	0.0373590912670325	0.99627067291471	0.99789542914367	866	71207	761	561	339	197	116	52	1	1	1	1	0	0	70836	71036	71258	71400	71481	71545	475	475	475	475	476	476
C3_PANCREAS	60_70	UKBB	Q17_OTHER_CONGEN_MALFO	-12.0406488681797	-12.0247872441408	-12.0138946581077	-11.9484159392828	-11.9079548223	-11.8951005276258	2463.89108774433	1785.86613576152	2131.50417835473	2421.43657875775	2437.56705777709	3418.02513989612	0.996100878953674	0.994627637872807	0.995502870504934	0.996062908275188	0.996102205482973	0.997223280252747	131	71708	93	85	60	46	35	21	0	0	0	0	0	0	71269	71277	71302	71316	71327	71341	477	477	477	477	477	477
C3_PANCREAS	60_70	UKBB	Q17_OTHER_CONGEN_MALFO_DIGES_SYSTEM1	3.48753292596608	-12.2509786892326	-12.2506891880721	-12.2512906818553	-12.2393797429972	-12.2574394885657	0.713246201250649	1405.43349135766	1608.57656749362	2124.0580860064	2339.51255727443	3722.66542617235	1.01009209061685e-06	0.993045033419364	0.993923483985484	0.995397931182134	0.995825810999055	0.997372849039185	253	71650	213	185	133	80	47	20	2	0	0	0	0	0	71217	71245	71297	71350	71383	71410	471	473	473	473	473	473
C3_PANCREAS	60_70	UKBB	Q17_VACTREL	-13.0363346662318	-13.0401688830037	-13.0380481623491	-13.013475283173	-12.9842683074785	-12.9784864815653	1834.22532424347	1402.72895756343	1666.62264511039	2013.097805223	2023.03908776829	3436.79528585648	0.994329266718805	0.992582744153062	0.993758184401075	0.994842188656909	0.994879052929709	0.996986928660978	614	71416	464	413	295	209	141	72	0	0	0	0	0	0	71093	71144	71262	71348	71416	71485	473	473	473	473	473	473
C3_PANCREAS	60_70	UKBB	R18_ABDOMI_PELVIC_PAIN	3.99454624188729	1.21306010996957	1.19277627854359	1.11713571258823	0.448078538423772	1.1895645777309	0.211399051271795	0.515065312945237	0.59016487679905	0.717660593884795	1.00651048433596	1.00638017328736	1.23589303227559e-79	0.0185148393553056	0.0432704585128804	0.119557131348849	0.656189534588934	0.237196548775276	6147	56266	4447	3921	3082	2258	1550	837	46	10	7	4	2	1	57680	58206	59045	59869	60577	61290	240	276	279	282	284	285
C3_PANCREAS	60_70	UKBB	R18_ABNORMALITI_BREAT	1.30745196321251	0.131753648746247	1.22909999995859	-13.0933345607544	-13.0889292381884	-13.1130904742636	0.714874597414739	1.00444642847741	0.713536276468986	1098.50360564844	1104.54026254964	1721.39714114704	0.067410857038007	0.895640503946871	0.0849704187367275	0.990490042924822	0.990545197404678	0.993922011955504	2619	56298	2044	1634	1105	765	540	249	5	3	2	0	0	0	56522	56932	57461	57801	58026	58317	346	348	349	351	351	351
C3_PANCREAS	60_70	UKBB	R18_ABNORMALITI_GAIT_MOBIL	1.9663138556649	1.02113163959424	-12.5432554797859	-12.5255086966839	-12.5140114628449	-12.5594816312433	0.712924695621625	1.00338979361097	1232.61091917474	1894.92040803968	2405.39810699462	3703.34602281778	0.00581393444395925	0.3088291478881	0.991880732998064	0.994725985752986	0.995849048242607	0.997294069413423	1229	67923	1093	679	373	174	79	26	3	1	0	0	0	0	67629	68043	68349	68548	68643	68696	427	429	430	430	430	430
C3_PANCREAS	60_70	UKBB	R18_ABNORMALITI_HEART_BEAT	1.17574836698919	-0.0069546962198193	-14.0467579467132	0.814035148249074	-14.0374946880856	-14.0296488092424	0.714568687772419	1.00431837764457	1361.45985043196	1.00435565836632	1698.63674966116	2928.70366587653	0.0998882009049873	0.994474859253753	0.991768033076441	0.417650069536141	0.993406375551896	0.996177832023196	2844	56771	2257	1826	1262	840	581	252	4	2	1	1	0	0	56999	57430	57994	58416	58675	59004	355	357	358	358	359	359
C3_PANCREAS	60_70	UKBB	R18_ABNORMAL_BLOOD_P_READI_WO_DIAGNOSIS	1.64990274383137	-13.5180901741947	-13.5163562725934	-13.5249316720571	-13.517684166124	-13.5407587732823	1.00554955069092	1569.4177040574	1920.81952098085	2474.89127152587	2551.21351150409	4477.5184301666	0.100839549316703	0.993127551673937	0.99438551989391	0.995639695134025	0.995772403611393	0.997587068357797	830	54807	674	524	363	231	142	57	1	0	0	0	0	0	54620	54770	54931	55063	55152	55237	342	343	343	343	343	343
C3_PANCREAS	60_70	UKBB	R18_ABNORMAL_FINDI_DIAGNOST_IMAGI_CENTRAL_NERVOUS_SYSTEM	-11.0203192328225	-11.0011554441037	-11.0084471247758	-10.9865492627054	-10.8954763345521	-10.8848833343882	1939.03412891819	1764.19060384405	1988.76540541788	2298.96386725156	2161.25394359626	3503.802405032	0.995465322088397	0.995024576610888	0.995583478513008	0.996186993283423	0.995977661230829	0.997521302463662	111	66391	87	57	37	24	21	12	0	0	0	0	0	0	66061	66091	66111	66124	66127	66136	354	354	354	354	354	354
C3_PANCREAS	60_70	UKBB	R18_ABNORMAL_FINDI_DIAGNOST_IMAGI_FUNCTION_STUDI_WO_DIAGNOSIS	3.77765863916637	-0.0852340505569532	-13.0331684447213	0.738215730522443	1.63251600109095	-12.9129748636647	0.203950716231218	1.00383966935336	791.885446905954	1.00369550728578	0.711613424047561	1867.49231306337	1.36203211177779e-76	0.932334506404644	0.986868688566869	0.462036444211828	0.0217844612228456	0.994482986031609	3538	69823	2887	2204	1476	967	590	230	33	2	2	2	2	0	70032	70715	71443	71952	72329	72689	409	440	440	440	440	442
C3_PANCREAS	60_70	UKBB	R18_ABNORMAL_FINDI_DIAGNOST_IMAGI_LUNG	1.81674275292495	1.42804066860733	-12.1713210503287	-12.1956601306024	2.57144244593659	-12.2368280338157	1.00523585984287	1.00435451040219	1159.34066511899	1418.99571283537	1.00328902825326	2865.65525951589	0.0707186191369889	0.155070029867549	0.991623574457508	0.993142608505267	0.0103768275125971	0.99659290961221	895	67318	767	536	322	204	120	46	3	2	1	1	1	0	67080	67311	67525	67643	67727	67801	363	364	365	365	365	366
C3_PANCREAS	60_70	UKBB	R18_ABNORMAL_FINDI_DIAGNOST_IMAGI_OTHER_BODY_STRUCTURES	4.30807220675472	1.01194057072372	-12.5266043665941	1.84038696677186	2.05815348731032	-12.4715804261303	0.256604565886232	1.00414404841055	1053.73681826253	1.00401609624651	1.00364321158548	2899.04370035225	2.94948096275703e-63	0.313567605851169	0.990515137513145	0.0667987997319765	0.0402978843332983	0.996567540262886	1209	67412	988	772	526	335	208	73	19	1	1	1	1	0	67245	67461	67707	67898	68025	68160	369	387	387	387	387	388
C3_PANCREAS	60_70	UKBB	R18_ABNORMAL_FINDI_EXAMI_BLOOD_WO_DIAGNOSIS	1.80214488300894	0.396109328547093	0.0678215487852872	0.609074077785935	-12.6735309768837	-12.6373190627516	0.456651688968714	0.712092692990644	1.0035416163785	1.00357186839314	858.751697654151	1372.06147047264	7.93244041463955e-05	0.57803250636283	0.946118226484266	0.543913104652181	0.988225178862575	0.992651219040829	3166	69849	2637	2130	1442	861	493	227	8	3	2	1	0	0	69925	70432	71120	71701	72069	72335	445	450	451	452	453	453
C3_PANCREAS	60_70	UKBB	R18_ABNORMAL_FINDI_EXAMI_OTHER_BODY_FLUIDS_SUBST_TISSU_WO_DIAGNOSIS	-11.9431732293168	-11.9345015047036	-11.9195781067923	-11.900621382283	-11.8663750266701	-11.8758470952062	2061.98069575366	1608.42188794293	1786.55590258975	1999.79386541668	2288.94507973894	3489.18669196136	0.995378608410463	0.994079745379206	0.994676697900871	0.995251877613174	0.995863616344462	0.997284313628013	187	71491	143	114	91	69	43	27	0	0	0	0	0	0	71061	71090	71113	71135	71161	71177	474	474	474	474	474	474
C3_PANCREAS	60_70	UKBB	R18_ABNORMAL_FINDI_EXAMI_URINE_WO_DIAGNOSIS	-12.0349024575763	-12.0412824191451	-12.0331617403407	-12.1137853453921	-12.0927073798632	-12.0291730912583	2095.46608555694	1632.35431894051	2055.35268230418	2313.46902040752	2797.82033259359	3564.71292284289	0.995417530191647	0.99411434999642	0.995328772912848	0.995822136346945	0.996551403117989	0.997307532617418	163	71689	128	101	66	54	29	14	0	0	0	0	0	0	71248	71275	71310	71322	71347	71362	476	476	476	476	476	476
C3_PANCREAS	60_70	UKBB	R18_ABNORMAL_INVOLU_MOVEM	-12.0188618397811	-12.0153855032667	-12.0419088155762	-12.0252317326597	-12.0328076922839	-12.0490180929527	1443.61223705413	1111.50659894226	1423.42877259408	1718.38003120171	1956.36281004955	2920.61970774829	0.99335725115705	0.991375036474699	0.993250144504719	0.994416445574618	0.995092561104216	0.996708336174948	355	65259	286	234	156	101	64	30	0	0	0	0	0	0	64914	64966	65044	65099	65136	65170	414	414	414	414	414	414
C3_PANCREAS	60_70	UKBB	R18_ABNORMAL_RESULTS_FUNCTION_STUDI	3.87373962756683	-13.7696771579959	-13.7769902700261	-13.7762310625327	-13.7429886804285	-13.7414807645874	0.284948383392644	1426.06012646075	1716.04928953131	2153.87362735017	2297.64762746711	4249.27910809046	4.31517979937729e-42	0.992295947491881	0.99359439742516	0.994896744643114	0.995227617597421	0.997419774988688	1593	67833	1286	991	673	446	268	107	14	0	0	0	0	0	67735	68030	68348	68575	68753	68914	391	405	405	405	405	405
C3_PANCREAS	60_70	UKBB	R18_ABNORMAL_SERUM_ENZYME_LEVELS	-11.2091971849524	3.26875668364791	-11.2564603838535	-11.2736621561087	-11.2709884137365	-11.1973116009207	1801.35107694806	1.00382330288858	2010.93942056792	2493.59811751985	2209.90699029408	3714.73204831971	0.995035066862269	0.00112871702123984	0.995533774436274	0.996392742570671	0.995930639301868	0.997594941329984	110	66687	82	69	38	26	15	11	1	1	0	0	0	0	66290	66303	66334	66346	66357	66361	424	424	425	425	425	425
C3_PANCREAS	60_70	UKBB	R18_ABNORMAL_WEIGHT_LOSS	4.30261215310882	0.452020978184629	1.58355845545746	1.36309968208509	-12.5479727108828	-12.5521781205767	0.205123600210118	1.00366507270955	0.712254861792113	1.00383059241581	1124.4909671144	1836.52881739122	1.09333745209349e-97	0.652443429055637	0.0261953673788899	0.174496011543293	0.991096748471074	0.994546717122856	2080	70632	1657	1275	852	535	337	150	34	4	3	1	0	0	70603	70985	71408	71725	71923	72110	418	448	449	451	452	452
C3_PANCREAS	60_70	UKBB	R18_ANOREXIA	3.76582468492601	-11.585614175903	-11.5983879197284	-11.5541369827618	-11.5348230031793	-11.6064772011119	0.584146498062838	1069.36077682946	1368.37595143342	1834.31324411294	2011.85576794951	3181.31453521093	1.1430211696741e-10	0.991355768754007	0.993237191990311	0.994974246312303	0.995425414232082	0.997089062298617	337	71634	284	187	100	64	42	24	3	0	0	0	0	0	71215	71312	71399	71435	71457	71475	469	472	472	472	472	472
C3_PANCREAS	60_70	UKBB	R18_ASCITES	4.13234949657769	-12.5331265969225	-12.5158853339846	-12.4992552695548	-12.5201729490596	-12.5919485013569	0.51522000850076	1844.50008120381	2360.18220872635	2876.87827306105	3565.34173228903	6993.26057438619	1.0526996702082e-15	0.99457852490086	0.995768892404962	0.996533419047119	0.997198127721431	0.998563343126723	560	53295	497	228	134	86	48	13	4	0	0	0	0	0	53085	53354	53448	53496	53534	53569	269	273	273	273	273	273
C3_PANCREAS	60_70	UKBB	R18_CARDIAC_MURMU_OTHER_CARDIAC_SOUNDS	-12.9578769462882	-12.944462470793	-12.9427105789027	-12.9453510424151	-12.9482748960764	-12.9504958770347	2197.76998417168	1753.22511883788	2025.07833628101	2508.95892192351	2739.00983874447	4537.76934778304	0.99529576337327	0.994109089124954	0.994900583124549	0.995883212829215	0.996228129595448	0.99772289292466	392	54507	310	264	199	124	82	29	0	0	0	0	0	0	54246	54292	54357	54432	54474	54527	343	343	343	343	343	343
C3_PANCREAS	60_70	UKBB	R18_CONVU_NOT_ELSEW_CLASSIFIED	-13.0277294637986	-13.0290227484068	-13.0513426766825	-13.0512349206332	-13.0173290020808	-13.0218597990212	2409.88629145541	2008.77960519799	2524.16412328401	3078.83523180947	3081.09792628613	4367.88995561998	0.99568669542241	0.994824925950942	0.995874508189278	0.996617763903607	0.996629027968831	0.997621294125711	538	53419	436	297	198	134	89	51	0	0	0	0	0	0	53284	53423	53522	53586	53631	53669	237	237	237	237	237	237
C3_PANCREAS	60_70	UKBB	R18_COUGH	-14.0141077773607	-13.9989906289483	-13.9916631841788	-14.0007135601336	-13.9986438523146	-13.9962694531514	2197.35579245759	1767.45657791137	2202.1751306418	2753.8994713421	2953.68067800089	4657.96604534102	0.994911354608492	0.993680488761731	0.994930622560154	0.995943604628874	0.996218528268316	0.997602517838895	1131	54963	900	729	471	303	211	88	0	0	0	0	0	0	54852	55023	55281	55449	55541	55664	342	342	342	342	342	342
C3_PANCREAS	60_70	UKBB	R18_CRAMP_SPASM	-13.1736286277567	-13.1504323837938	-13.3336085776279	-13.3079190192459	-13.4882706379325	-13.3880650241761	2744.83194330718	2155.47882761544	2619.54730073815	2876.37134110695	3456.83353806872	4747.35491117184	0.996170623646078	0.995132189775292	0.995938750759613	0.9963084928957	0.996886730163081	0.997749880423414	156	38060	117	94	65	55	35	19	0	0	0	0	0	0	37895	37918	37947	37957	37977	37993	204	204	204	204	204	204
C3_PANCREAS	60_70	UKBB	R18_DISTU_SKIN_SENSA	-13.526165425688	-13.5208173796493	-13.5270629826801	2.03232840992574	-13.5036673056757	-13.5033289068195	2180.58823534184	1686.09516792399	1938.47166753941	1.00440714369811	2279.70042428699	3070.44466064167	0.995050762369516	0.993601822706771	0.99443223891634	0.0430307964760404	0.995273806796711	0.996491041489176	810	69642	557	472	368	268	211	129	0	1	1	1	0	0	69435	69520	69624	69724	69781	69863	460	459	459	459	460	460
C3_PANCREAS	60_70	UKBB	R18_DIZZI_GIDDI	-13.1738891497715	0.536459656758781	-13.1695281065078	1.38507359399261	-13.1628400613132	2.47429562961854	1225.28885040613	1.00381316063512	1136.78979366971	1.00385920365463	1450.1087348348	1.00324286924696	0.991421581739756	0.593049725533542	0.990756841613178	0.167663982716104	0.992757589560643	0.0136517800757336	1624	67272	1284	1088	763	498	343	136	2	2	1	1	0	1	67191	67387	67712	67977	68132	68339	419	419	420	420	421	420
C3_PANCREAS	60_70	UKBB	R18_DYSPHAGIA	2.56201411320179	2.33189656780735	-13.1263086742709	-13.1237740879601	1.77165387765932	-13.1195728378276	0.594867867332817	0.516778148401914	1317.34138098583	1628.84778657342	1.00750565488732	2729.1107922384	1.65586463876372e-05	6.41058504435074e-06	0.992049816488927	0.993571441408821	0.0786700339422536	0.996164368144038	2267	54836	1743	1425	1053	729	485	216	7	4	0	1	1	0	55140	55458	55830	56154	56398	56667	213	216	220	219	219	220
C3_PANCREAS	60_70	UKBB	R18_DYSPNOEA	1.47271285627429	0.306825008796939	1.43373191563887	-13.7331942646616	-13.7484643275608	-13.7823010106645	0.74777329405316	1.02779765750784	0.744351774832837	1700.24737636453	1746.93005048805	2950.7342619798	0.0488997907045732	0.765301226310411	0.0540858574764979	0.993555417475234	0.993720656313876	0.99627325125618	2088	38371	1685	1334	855	586	390	159	5	3	2	0	0	0	38569	38920	39399	39668	39864	40095	200	202	203	205	205	205
C3_PANCREAS	60_70	UKBB	R18_ELEVATED_BLOOD_GLUCOSE_LEVEL	-12.1837989384247	-12.1953100384695	2.9154555432157	-12.2015116676624	-12.2512037677353	-12.1807812373579	1458.38247533687	1316.89696724961	1.00351207134203	2805.00199171827	3214.68690658595	3769.00914822991	0.993334291827889	0.99261118313887	0.0036695741697493	0.996529283364095	0.996959261365157	0.997421380530749	381	67193	334	228	112	48	26	18	0	0	1	0	0	0	66815	66921	67037	67101	67123	67131	425	425	424	425	425	425
C3_PANCREAS	60_70	UKBB	R18_ENLARGED_LYMPH_NODES	3.24389763892643	-13.238118462496	2.12969985012714	-13.2135430666601	-13.199492870822	-13.1670485624314	0.589075957733928	1785.57860651487	1.0058036232941	2721.48367851478	2718.6514266839	4317.3526944885	3.65506041349794e-08	0.994084610145702	0.0342249650555871	0.99612606878102	0.996126156486132	0.997566617967866	761	53591	629	434	287	181	129	61	4	1	1	0	0	0	53468	53663	53810	53916	53968	54036	251	254	254	255	255	255
C3_PANCREAS	60_70	UKBB	R18_FAECAL_INCONTINENCE	-13.0713280598662	-13.0561305283655	2.63447880226719	-13.02472010559	2.8980058304857	-13.0252528488814	2694.04595731673	2115.53893409281	1.01019216296002	2903.49742825319	1.00767755292996	4843.70727074569	0.996128733476221	0.99507585576603	0.00910999166124866	0.996420803364201	0.00402844450691747	0.997854404685836	658	53550	513	397	295	219	153	61	2	2	2	1	1	0	53482	53598	53700	53776	53842	53934	211	211	211	212	212	213
C3_PANCREAS	60_70	UKBB	R18_FEVER_OTHER_UNKNO_ORIGIN	2.86201336430825	1.09118712707851	-13.1426825911071	-13.1445863511216	-13.161884325505	-13.1973470169865	0.513712698985645	1.00542991549408	1546.62139682664	1897.24531594225	2043.94091713655	3557.46392273648	2.52942147034215e-08	0.277791430599682	0.993219919661049	0.99447210199114	0.994862086458286	0.997040044395574	1261	53970	1017	763	499	330	217	85	5	1	0	0	0	0	53938	54192	54456	54625	54738	54870	271	275	276	276	276	276
C3_PANCREAS	60_70	UKBB	R18_FLATU_RELATED_CONDI	3.91931003298972	-12.6107197452776	-12.5933746843558	-12.57330964173	-12.5390787712951	-12.5757322430936	0.595553244553229	1688.80178857789	1985.38269011468	2321.03168960971	2722.9354391092	4121.16981267669	4.67431142916014e-11	0.994042044989704	0.994939015082506	0.995677783883332	0.996325765989592	0.997565262417822	580	53094	432	353	277	187	123	54	3	0	0	0	0	0	53028	53107	53183	53273	53337	53406	211	214	214	214	214	214
C3_PANCREAS	60_70	UKBB	R18_GANGRENE_NOT_ELSEW_CLASSIFIED	2.90264429273313	-12.1886771354171	-12.1904225945501	-12.1957744301337	-12.2549952322934	-12.2425400446814	1.00777317766914	1545.90331773017	1882.1777207012	2213.46616080829	3052.54807069641	5345.50680293161	0.00397352947018263	0.993709143106793	0.994832325412756	0.995603831193506	0.996796759626514	0.998172647513619	244	54249	204	154	101	65	31	12	1	0	0	0	0	0	53949	53999	54052	54088	54122	54141	339	340	340	340	340	340
C3_PANCREAS	60_70	UKBB	R18_GENERAL_SYMPTOMS_SIGNS	3.07963341145079	0.357714078585534	0.737214528883972	-0.251713967977287	-14.0514429867839	-14.0571179561595	0.191093682888224	0.508748072680059	0.508706847419646	1.00444464861759	1020.60707228853	1562.34543032761	1.97492614715833e-58	0.481977130886825	0.147283622392622	0.802123274692255	0.989015287526276	0.992821173959843	10094	63119	7917	6149	4209	2895	1946	959	47	9	5	1	0	0	64916	66684	68624	69938	70887	71874	333	371	375	379	380	380
C3_PANCREAS	60_70	UKBB	R18_HAEMORRHAGE_RESPI_PASSA	1.45053456648509	-14.1117643312382	-14.1177101566496	-14.117572455393	-14.110212984828	-14.0866600327784	1.00576221638563	1845.42721217071	2107.2517737266	2580.20341983038	2708.63356940856	4547.09154370455	0.149239147348291	0.993898730289188	0.994654545392441	0.995634399672266	0.995843561012637	0.997528197867305	1012	54892	821	663	497	343	219	91	1	0	0	0	0	0	54741	54899	55065	55219	55343	55471	341	342	342	342	342	342
C3_PANCREAS	60_70	UKBB	R18_HEADACHE1	2.07897576687988	0.819048805964565	-13.5465674491406	-13.5441749818862	-13.5476071318737	-13.556293129783	0.718025237364974	1.00644091935937	1510.32670126998	1795.71345986832	1794.91710181559	2812.02996615754	0.00378666428111066	0.415755444243719	0.992843633043074	0.993982010000489	0.993977814394267	0.996153556247847	1933	54050	1372	1195	907	655	478	264	3	1	0	0	0	0	54364	54541	54829	55081	55258	55472	244	246	247	247	247	247
C3_PANCREAS	60_70	UKBB	R18_HEARTBURN	-13.0951201417456	-13.1012729215578	2.5575508697199	-13.0796934022604	2.95844094663686	-13.0681865577675	2826.49816864771	2125.85976647857	1.00993831419369	2923.81638087704	1.00823968139266	5429.4570027503	0.996303427003546	0.995082819014525	0.0113290090317556	0.996430675097835	0.00334340184952472	0.998079569610856	585	53044	438	390	300	216	146	62	1	1	1	1	1	0	52982	53030	53120	53204	53274	53358	208	208	208	208	208	209
C3_PANCREAS	60_70	UKBB	R18_HEPATOM_SPLENO_NOT_ELSEW_CLASSIFIED	3.5277850377405	-11.7172961835928	-11.6650598631193	-11.6865233154101	-11.7279571327969	-11.6932782770951	1.01108130165632	1729.56065022765	2076.77619267532	2936.82493539608	3816.33055784569	6176.97587449028	0.000484611666454373	0.994594593602065	0.995518379757066	0.996824982040365	0.99754802655181	0.998489571463513	235	52934	201	138	87	45	23	10	1	0	0	0	0	0	52755	52818	52869	52911	52933	52946	212	213	213	213	213	213
C3_PANCREAS	60_70	UKBB	R18_HYPERHIDROSIS	-12.0096105040014	-12.0106063824736	-12.0191196847139	-12.0154814172653	-12.0357863953621	-12.0481504820944	2463.64026883226	1998.97302805196	2400.88200232975	2617.70422163302	2538.49245160194	4067.41170997381	0.99611053408529	0.995206028493163	0.996005705417449	0.996337655962081	0.996216994005202	0.997636575816838	183	53023	133	108	75	66	48	20	0	0	0	0	0	0	52837	52862	52895	52904	52922	52950	236	236	236	236	236	236
C3_PANCREAS	60_70	UKBB	R18_LOCALIZED_SWELL_MASS_LUMP_SKIN_SUBCU_TISSUE	2.36859452455326	-12.1722083581077	-12.2041302279558	-12.208016593537	2.42497472122664	-12.0948288679324	1.00466074528939	1115.245621539	1325.8061378891	1615.67708196403	1.00279992305755	2346.09087752243	0.0183931872972909	0.991291761999334	0.992655525347452	0.99397126110078	0.0155973324667454	0.995886674908622	426	69453	333	279	196	130	92	47	2	1	1	1	1	0	69085	69139	69222	69288	69326	69371	459	460	460	460	460	461
C3_PANCREAS	60_70	UKBB	R18_MALAI_FATIG	2.92578192846868	1.48584553620788	-13.1553723197444	-13.1511479791941	-13.1483117864285	-13.1611704569385	0.588841581572229	1.00585167533328	1913.26630857078	2264.96440361115	2363.89594152054	3505.42967920206	6.74004457651228e-07	0.139621649789696	0.994513891918168	0.995367238905362	0.995562080082345	0.997004341550234	1069	54469	869	583	384	244	165	82	4	1	0	0	0	0	54395	54681	54880	55020	55099	55182	270	273	274	274	274	274
C3_PANCREAS	60_70	UKBB	R18_MOUTH_BREAT	-12.8902659295353	-12.8632843880883	-12.9086357992573	-12.7366534072931	-12.9526700542315	-12.7529477234584	6282.47747185557	4167.03221758703	4313.29124109063	4808.78152980187	4295.65811806491	5210.41305867247	0.998362917018066	0.997537000152996	0.997612128359834	0.997886706400542	0.997594147505956	0.998047108776385	223	37980	121	125	128	104	89	57	0	0	0	0	0	0	37879	37875	37872	37896	37911	37943	203	203	203	203	203	203
C3_PANCREAS	60_70	UKBB	R18_NAUSEA_VOMITI	3.15997851871532	0.951159029702749	0.625123999492955	1.70770586681906	-13.0924641351319	-13.094077523824	0.32439942447053	0.715917279988692	1.00616667027919	0.715785064867284	1200.64131202592	1903.33691290634	2.01538206321746e-22	0.183983968938639	0.534407060984791	0.0170429317226109	0.99129959308528	0.994510966601066	3405	55411	2673	2091	1485	984	681	317	14	4	3	2	0	0	55873	56455	57061	57562	57865	58229	256	266	267	268	270	270
C3_PANCREAS	60_70	UKBB	R18_OEDEMA_NOT_ELSEW_CLASSIFIED	-13.0392157670674	-13.0451578214831	-13.0313521695528	-13.0183870667024	-13.0385561222127	-13.0324639233882	1888.26172286422	1591.39263057189	2047.2775794113	2738.31182510683	3136.75030882945	6006.19812794513	0.994490326136129	0.993459556584925	0.994921331334509	0.996206739194802	0.996683436154433	0.998268722847201	822	54231	722	458	278	165	86	27	0	0	0	0	0	0	54080	54344	54524	54637	54716	54775	251	251	251	251	251	251
C3_PANCREAS	60_70	UKBB	R18_OTHER_ABNORMALITI_PLASMA_PROTEINS	3.60802715339331	-10.6294348466511	-10.57172587278	-10.609556413974	-10.717914822141	-10.516994526037	1.00596218722167	1130.63251507233	1516.99192489289	2047.5045886554	2705.32875931258	3861.46390374403	0.000334962515826092	0.992498944696863	0.994439687883441	0.995865619337352	0.99683896592586	0.997826902596208	103	66721	91	63	39	19	6	4	1	0	0	0	0	0	66312	66340	66364	66384	66397	66399	420	421	421	421	421	421
C3_PANCREAS	60_70	UKBB	R18_OTHER_ABNORMAL_FINDI_BLOOD_CHEMIS	1.79881828518709	-0.111316484775189	0.203987670637419	0.736994509448106	-12.6976700132832	-12.6651141796782	0.508753215675837	1.00368126348198	1.00370625289606	1.00368801818408	943.993936882934	1532.7866600807	0.000406637139946319	0.911689141112093	0.838951801191973	0.462774175835571	0.989267972000365	0.993407312093018	2503	68891	2079	1716	1212	736	419	181	7	3	2	1	0	0	68871	69234	69738	70214	70531	70769	437	441	442	443	444	444
C3_PANCREAS	60_70	UKBB	R18_OTHER_ABNORMAL_FINDI_URINE	-11.0226236827487	-11.0290254882701	-11.0268971435586	-11.1547205631429	-11.1358754359043	-11.105115703572	1608.22318402638	1297.01867109557	1628.87016859305	1804.85157615622	2182.29989311707	2891.47695282337	0.994531410511697	0.993215376689823	0.994598634100193	0.995068778632765	0.995928559337853	0.996935621923543	101	71639	82	59	38	31	15	10	0	0	0	0	0	0	71182	71205	71226	71233	71249	71254	476	476	476	476	476	476
C3_PANCREAS	60_70	UKBB	R18_OTHER_GENERAL_SYMPTOMS_SIGNS	-12.0330532521349	-12.0350121333661	-11.9993837378879	-11.945534384314	-11.922849673517	-11.905357113519	3004.16373526922	2403.30999367733	2902.56699987599	3396.8846296284	4055.31795986198	5814.21491771833	0.996804115027425	0.99600446456677	0.996701507406001	0.997194153216729	0.997654180494737	0.998366229296955	166	53058	137	74	49	38	23	11	0	0	0	0	0	0	52848	52911	52936	52947	52962	52974	239	239	239	239	239	239
C3_PANCREAS	60_70	UKBB	R18_OTHER_SKIN_CHANG	-12.0412973926374	-12.0186930837916	-11.9997463087871	-12.0230460089461	-11.9776636389257	-11.9304563157702	1749.31478325109	1399.77017688085	1691.71882855976	1927.00837400125	2129.97692021617	3416.64446016452	0.994507855587979	0.99314929551675	0.99434047084854	0.99502184802371	0.995513217803702	0.997213901632412	245	69456	198	158	105	73	44	17	0	0	0	0	0	0	69044	69084	69137	69169	69198	69225	459	459	459	459	459	459
C3_PANCREAS	60_70	UKBB	R18_OTHER_SYMPTOMS_SIGNS_INVOLVI_CIRCULATO_RESPI_SYSTEMS	-12.0028388967823	-12.0086040197462	-11.9866221582038	-11.9972527031551	-11.9752119347382	-11.9721555891404	1556.84184449618	1268.76339191994	1632.18468338783	1914.04016771194	2019.8809198759	3290.28982549568	0.99384858198586	0.992448287244563	0.994140457948489	0.994998871922706	0.995269631666267	0.997096797688844	329	54320	269	192	117	79	56	26	0	0	0	0	0	0	54038	54115	54190	54228	54251	54281	342	342	342	342	342	342
C3_PANCREAS	60_70	UKBB	R18_OTHER_SYMPTOMS_SIGNS_INVOLVI_COGNITIVE_FUNCTIONS_AWARE	1.97964533533754	0.910653055300406	-12.5574195254627	-12.5357961463241	-12.5479733289197	-12.5250846326847	0.713123065066059	1.00346135473507	1093.59090898271	1370.76763389352	1516.10844391326	3098.62559604611	0.00550284804881851	0.364136193869467	0.990838300772486	0.992703373978497	0.993396435506219	0.996774846096291	1205	67936	1052	694	429	270	153	46	3	1	0	0	0	0	67650	68008	68273	68432	68549	68656	436	438	439	439	439	439
C3_PANCREAS	60_70	UKBB	R18_OTHER_SYMPTOMS_SIGNS_INVOLVI_DIGES_SYSTEM_ABDOMEN	3.501287664815	0.134215288904335	0.404635872398235	0.757530858090687	-13.1539265135061	-13.155828101838	0.287335229548661	1.00841319616935	1.00823457392766	1.00828854335274	1107.71870288914	1885.1930127198	3.71936283354701e-34	0.894117830160713	0.688176382558163	0.452469935916544	0.990525511397057	0.994432004119274	4970	55536	3678	3261	2557	1832	1233	545	18	3	2	1	0	0	56597	57014	57718	58443	59042	59730	213	228	229	230	231	231
C3_PANCREAS	60_70	UKBB	R18_OTHER_SYMPTOMS_SIGNS_INVOLVI_GENERAL_SENSA_PERCEP	3.92256060130375	-11.5942404117769	-11.5930252865261	-11.5216383277934	-11.5656140157877	-11.4717886303473	0.715395284651379	1571.83994768311	1799.31179849309	2122.88230526688	2445.35573566835	4965.80351794785	4.18013540319492e-08	0.994114679713248	0.99485923901612	0.995669617584168	0.996226319827104	0.998156762574597	195	65931	158	91	66	43	31	12	2	0	0	0	0	0	65553	65620	65645	65668	65680	65699	413	415	415	415	415	415
C3_PANCREAS	60_70	UKBB	R18_OTHER_SYMPTOMS_SIGNS_INVOLVI_NERVOUS_MUSCULOS_SYSTEMS	-13.591790525284	0.669373216806925	-13.5634279419808	-13.559851246277	-13.5662626491023	3.63774435800319	1459.52678068214	1.00317304596712	1691.34731675898	2305.528575082	2781.08018430132	1.00321471037777	0.992569836186629	0.504608637275869	0.993601589899719	0.995307308832276	0.996107890506505	0.000287747845863558	1571	68953	1370	925	520	297	164	49	1	1	0	0	0	1	68715	69160	69565	69788	69921	70036	438	438	439	439	439	438
C3_PANCREAS	60_70	UKBB	R18_OTHER_SYMPTOMS_SIGNS_INVOLVI_URINARY_SYSTEM	-14.1318770488227	-14.1350781349363	-14.1267389102174	-14.1191324894807	-14.1158332603022	-14.1263969846313	2273.57467305625	1720.50268972822	1984.96742660058	2225.95890252286	2318.43087712722	3358.26458955674	0.995040614218262	0.99344491943884	0.994321613760081	0.994939096911134	0.995142086854064	0.996643742470577	1080	60483	828	718	535	419	291	152	0	0	0	0	0	0	60358	60468	60651	60767	60895	61034	377	377	377	377	377	377
C3_PANCREAS	60_70	UKBB	R18_PAIN_ASSOCIATED_W_MICTU	2.65296828037381	-12.1995703606604	-12.2062587847823	-12.2047190034347	-12.185246404353	-12.2405436419767	1.00583722721605	1299.41822914104	1468.73581387494	1701.30277578542	1952.23945778472	2695.93648110458	0.00835018548331665	0.992509181704092	0.993369077524046	0.994276225562274	0.995019895326521	0.996377322945028	318	60049	247	213	156	115	65	37	1	0	0	0	0	0	59743	59777	59834	59875	59925	59953	376	377	377	377	377	377
C3_PANCREAS	60_70	UKBB	R18_PAIN_NOT_ELSEW_CLASSIFIED	2.8643722335778	-13.1414872402059	-13.1308514782772	-13.141272273542	-13.1244168759114	-13.1409493896428	1.00719055220399	2380.91700509896	2711.92422128341	3183.57780823829	2965.12853616344	3993.47148444169	0.00445618353894195	0.99559609322238	0.996136742079304	0.996706476451415	0.996468370502711	0.997374479384382	452	53159	333	214	170	128	101	63	1	0	0	0	0	0	53020	53139	53183	53225	53252	53290	257	258	258	258	258	258
C3_PANCREAS	60_70	UKBB	R18_PAIN_THROAT_CHEST	0.44829350776417	-0.127016542378396	1.02152358206807	0.369250884185927	-0.319378890288039	1.18886989843353	0.71513195390299	0.713498078470901	0.456992047883908	0.713353367456836	1.00370600697471	0.712189702591458	0.530745608920536	0.858707693259535	0.0253963310843077	0.604718617502335	0.750333505670167	0.0950547061965533	6397	57398	4586	4111	3285	2517	1821	919	9	8	7	3	2	2	58849	59324	60150	60918	61614	62516	351	352	353	357	358	358
C3_PANCREAS	60_70	UKBB	R18_POLYURIA	1.73452715878429	1.22513021645553	-12.5930878750872	-12.5904851078806	1.68753890248858	-12.5483804836256	1.00537810876835	1.00404861037663	1112.23721672308	1265.03675372521	1.00322212801305	2053.92452437219	0.0844826834723464	0.222392803031065	0.9909663014671	0.992059054564539	0.0925457861293692	0.995125382336307	720	60328	549	481	378	297	203	84	3	2	1	1	1	0	60119	60187	60290	60371	60465	60584	377	378	379	379	379	380
C3_PANCREAS	60_70	UKBB	R18_RASH_OTHER_NONSPECIFIC_SKIN_ERUPT	-13.0158807247945	-12.9949560236942	-13.0043985798812	-12.9779232376544	-12.9490264559017	-12.9524719513335	1890.90541141734	1473.42935439399	1736.6732884802	2132.87581112249	2258.14864324615	3651.51779581256	0.994507875326358	0.992963123523272	0.994025409412245	0.995145136611788	0.995424671580199	0.997169791768769	561	69721	446	358	258	168	105	52	0	0	0	0	0	0	69369	69457	69557	69647	69710	69763	467	467	467	467	467	467
C3_PANCREAS	60_70	UKBB	R18_RETEN_URINE	1.13417240853621	-14.2109444802027	-14.2142397680778	-14.2023998458166	-14.1826315875006	-14.200670000494	0.713714010796633	1213.58865102095	1511.51273163507	1979.62768646453	2185.94919371971	3848.31437237125	0.112034821437068	0.990657102748281	0.992496817884551	0.994275803257126	0.994823290762752	0.997055731799466	2306	63228	1998	1513	990	589	341	114	2	0	0	0	0	0	63138	63623	64146	64547	64795	65022	396	398	398	398	398	398
C3_PANCREAS	60_70	UKBB	R18_SENILITY	-12.0484532908213	-12.0219412919192	-12.0263395854767	-11.9789253240747	-11.9860696604649	-11.9975809984769	2271.7888749666	2075.20211453397	2950.72364806453	4234.41440420788	3782.34727798779	5161.2910197647	0.995768431695985	0.995377767000109	0.996748050561014	0.997742831496793	0.997471547899376	0.998145294270735	225	54251	208	108	51	23	21	11	0	0	0	0	0	0	54022	54122	54179	54207	54209	54219	246	246	246	246	246	246
C3_PANCREAS	60_70	UKBB	R18_SHOCK_NOT_ELSEW_CLASSIFIED	-11.258788451407	3.4397202698195	-11.2421376569223	-11.2746300383142	-11.2377776361185	-11.058464276077	1930.09951241524	1.00626044995549	1943.93382726629	2640.19824770837	3940.68469690107	27997.0357730746	0.995345751617536	0.000630089679354691	0.995385708123897	0.996592746055074	0.997724649950408	0.999684846004621	186	53141	167	83	54	30	16	1	1	1	0	0	0	0	52921	53005	53034	53058	53072	53087	238	238	239	239	239	239
C3_PANCREAS	60_70	UKBB	R18_SOMNOLENCE	3.69759600542752	-10.6066516791616	-10.5882256527178	-10.5799841642198	-10.5495157627608	-10.444839036687	1.00658384244308	999.650717293692	1146.88110608927	1365.40974909819	1647.51529704388	3480.88904638212	0.000239334204953664	0.991534318255941	0.992633881820761	0.993817590982109	0.994890949877448	0.997605852070965	126	71752	104	71	56	37	24	6	1	0	0	0	0	0	71297	71330	71345	71364	71377	71395	476	477	477	477	477	477
C3_PANCREAS	60_70	UKBB	R18_SOMNO_STUPOR_COMA	3.65987501068382	-11.6307345797425	-11.6241333425654	-11.6206158777419	-11.6032749733476	-11.6226536198001	0.715320109412806	1142.33325716518	1338.57678081832	1691.55739241878	1809.88308589499	3663.96049766124	3.11396426457948e-07	0.991876430837817	0.993071297745692	0.994518757029162	0.994884746640241	0.997468990090877	264	65917	215	158	118	75	50	16	2	0	0	0	0	0	65553	65610	65650	65693	65718	65752	411	413	413	413	413	413
C3_PANCREAS	60_70	UKBB	R18_SPEECH_DISTU_NOT_ELSEW_CLASSIFIED	-13.0534019921661	-13.0498861877801	-13.0387975480666	-13.0377403740225	-13.0648230512254	-13.0260579501368	1884.4625915434	1564.07876657534	1911.95387670844	2526.25569697375	2626.59534283096	4139.45340849172	0.994473212323574	0.993342929955744	0.994558773230328	0.995882219845683	0.996031296695097	0.997489216003211	561	71110	455	337	212	135	86	39	0	0	0	0	0	0	70746	70864	70989	71066	71115	71162	470	470	470	470	470	470
C3_PANCREAS	60_70	UKBB	R18_SYMPTOMS_SIGNS_ABNORMAL_CLINI_LABOR_FINDI_NOT_ELSEW_CLASSIFIED	2.99265924068839	0.795586719270558	0.693448453324703	0.897705753311417	-0.0746593773557187	1.02692792399969	0.179981056730366	0.304614178365176	0.356218644856273	0.375144503723717	0.589220061003383	0.513215277054369	4.39610051127791e-62	0.00900708980876768	0.0515715139904113	0.0167130676977918	0.899170866498085	0.045395717244894	25926	44438	19174	16634	12948	9581	6793	3424	96	32	21	12	5	4	50929	53469	57155	60522	63310	66679	165	229	240	249	256	257
C3_PANCREAS	60_70	UKBB	R18_SYMPTOMS_SIGNS_CONCERNI_FOOD_FLUID_INTAKE	4.43305620392172	0.494487137170458	1.63214653837152	1.4249002018635	-12.5207509743188	-12.5276064907619	0.207461886287936	1.00547629934108	0.714727565725525	1.0055933434901	1135.11421645158	1872.37115853087	2.64963608552821e-101	0.622865030565024	0.0223954885254796	0.156490360716896	0.991199201658306	0.994661577016924	2454	55704	1968	1490	980	613	393	178	37	4	3	1	0	0	55888	56366	56876	57243	57463	57678	265	298	299	301	302	302
C3_PANCREAS	60_70	UKBB	R18_SYMPTOMS_SIGNS_INVOLVI_APPEA_BEHVI	-11.1000035806785	-11.0996636493235	-11.0544643265291	-11.0592101255853	-11.0232842141119	-11.0189548281139	1535.90864372618	1295.0788262468	1669.63922496599	2176.66752910961	2109.03235303199	5182.24228512246	0.99423374272718	0.993161696683243	0.994717348608935	0.995946126392026	0.995829713932244	0.99830346656428	127	65766	110	78	45	26	20	4	0	0	0	0	0	0	65374	65406	65439	65458	65464	65480	409	409	409	409	409	409
C3_PANCREAS	60_70	UKBB	R18_SYMPTOMS_SIGNS_INVOLVI_CIRCULATO_RESPI_SYSTEMS	1.13001217160311	-0.67438772477597	0.526329672660364	0.336735558508054	-0.74441468597394	0.816466376743268	0.390622789408074	0.712797837416834	0.456088779894962	0.584183719702241	1.00336845575426	0.711815511219616	0.00381766572092988	0.344090650153361	0.2484972738801	0.564330891021349	0.458138487895894	0.251373500830004	11256	61773	8439	7235	5498	4015	2836	1373	16	10	8	4	2	2	64192	65396	67133	68616	69795	71258	382	388	390	394	396	396
C3_PANCREAS	60_70	UKBB	R18_SYMPTOMS_SIGNS_INVOLVI_COGNITION_PERCEP_EMOTIONAL_STATE_BEHVI	1.70900755769001	-0.137523818285508	-13.5395441342429	0.728779756902998	-13.5291513056437	1.98687378326511	0.508351439519816	1.00348707423225	994.172812163644	1.0034489334555	1304.83746578294	1.00304003166697	0.000774187103198964	0.890994491515045	0.989134022621189	0.467670273713826	0.991727316374763	0.0476078811042673	3340	70053	2722	2058	1418	919	593	227	6	2	1	1	0	1	70216	70880	71520	72019	72345	72711	449	453	454	454	455	454
C3_PANCREAS	60_70	UKBB	R18_SYMPTOMS_SIGNS_INVOLVI_DIGES_SYSTEM_ABDOMEN	3.34454455165177	0.962640746587509	0.841084962176636	0.781622536655269	-0.556055494876255	0.33282252928717	0.171798959562728	0.348369613592514	0.420485701762333	0.510102965375867	1.00446411161912	1.00444917117811	2.06003340832563e-84	0.00572246803984325	0.0454711095837888	0.125452404185583	0.579863418967291	0.74038140874289	13405	61366	10006	8513	6582	4765	3299	1578	71	18	11	6	2	1	64392	65885	67816	69633	71099	72820	302	355	362	367	371	372
C3_PANCREAS	60_70	UKBB	R18_SYMPTOMS_SIGNS_INVOLVI_EMOTIONAL_STATE	2.5341308736542	-12.18710313249	-12.1935647033556	-12.191943941369	-12.1987794070595	-12.1886398447935	1.00503471645591	1268.28320014675	1575.67097025083	1977.93494638054	2233.13672726715	4745.66416001322	0.0116876882055375	0.992333138381241	0.993825513006408	0.995081889697776	0.995641480781718	0.997950736392334	435	66178	341	239	169	105	60	23	1	0	0	0	0	0	65857	65959	66029	66093	66138	66175	414	415	415	415	415	415
C3_PANCREAS	60_70	UKBB	R18_SYMPTOMS_SIGNS_INVOLVI_NERVOUS_MUSCULOS_SYSTEMS	1.1565937540417	0.806637651178718	-13.1673170201704	-13.1630056487319	-13.1636891486357	2.70388657999918	0.712561079368658	0.711538899673105	1029.79300704269	1398.86473412979	1670.0477051322	1.00278797472855	0.104557271908194	0.25694046037455	0.989798228751326	0.992492194751145	0.993710960743836	0.00700999284210378	2703	70773	2332	1590	942	532	291	105	4	2	0	0	0	1	70686	71428	72076	72486	72727	72913	454	456	458	458	458	457
C3_PANCREAS	60_70	UKBB	R18_SYMPTOMS_SIGNS_INVOLVI_SKIN_SUBCU_TISSUE	0.909576949067786	-13.024626530455	-13.033630186653	1.09881219898218	1.10468926537128	-12.9872924654933	1.0043777105091	829.138861773951	967.929901136787	1.00343929368824	1.00300512420761	1717.68778481032	0.365141022037276	0.987466850827857	0.989256434760787	0.273496478110741	0.270731531029061	0.993967319610863	1918	70582	1439	1186	875	608	431	233	2	2	2	2	1	0	70591	70844	71155	71422	71599	71797	468	468	468	468	469	470
C3_PANCREAS	60_70	UKBB	R18_SYMPTOMS_SIGNS_INVOLVI_SPEECH_VOICE	1.76790386379492	-12.6144535199313	-12.6130060835834	-12.594777979244	2.30964276332879	-12.5346493631103	1.00422087723429	1093.32320995585	1329.66184160327	1677.58958979579	1.00392177663331	2639.47002155396	0.078327620697256	0.99079443817247	0.992431480259712	0.994009807550891	0.0214131057129249	0.996210919037282	747	71256	587	446	287	197	135	65	1	0	1	1	1	0	70944	71085	71244	71334	71396	71466	471	472	471	471	471	472
C3_PANCREAS	60_70	UKBB	R18_SYMPTOMS_SIGNS_INVOLVI_URINARY_SYSTEM	1.55659108415159	0.475073362995405	-0.606427538898036	-0.291526056291059	-0.260611681400718	-12.5502526677278	0.389739518830018	0.507410218004366	1.00373410353244	1.00360549852235	1.00312671822589	687.591072473359	6.49879521280962e-05	0.349133786236145	0.545729626955104	0.771450016323904	0.795018543111537	0.985437424579295	6348	65616	4935	4109	3044	2248	1549	784	14	7	3	2	1	0	66614	67440	68505	69301	70000	70765	401	408	412	413	414	415
C3_PANCREAS	60_70	UKBB	R18_SYNCO_COLLAP	2.05636675771026	0.413761163835655	1.84195183597232	-13.6446417398796	-13.6323045177623	-13.6460109989396	0.589562420899435	1.0060032226036	0.587375169406977	1654.71420794093	1669.62573044354	2803.21840384547	0.000486731336368285	0.680858372001312	0.00171325580879151	0.993420781936021	0.993485435536538	0.996115929292032	2448	55461	1921	1623	1187	796	529	229	7	4	3	0	0	0	55738	56036	56472	56863	57130	57430	243	246	247	250	250	250
C3_PANCREAS	60_70	UKBB	R18_UNKNO_UNSPE_CAUSES_MORBIDI	2.07341850691508	1.11108705058543	-13.5810542802145	-13.5798617995516	-13.5681986551038	-13.5729528054168	0.719139582353651	1.00662768902588	2001.81329876151	2378.85120392708	2353.76417115891	3123.78421907601	0.0039366564743292	0.269692229228065	0.994586892588893	0.995445237095563	0.995400645314345	0.996533174299998	1706	55383	1402	970	469	365	254	134	3	1	0	0	0	0	55432	55864	56365	56469	56580	56700	252	254	255	255	255	255
C3_PANCREAS	60_70	UKBB	R18_UNSPE_HAEMATU	1.83786686645164	0.962852224740117	0.0887364282728231	0.337257357824028	-13.582077702955	-13.5756564653385	0.509999204389506	0.58434786158722	1.00404445586313	1.00388517711021	1026.60500663263	1454.58911005366	0.000313760026572792	0.0994064297754425	0.929575464760488	0.736906969485937	0.989444222558629	0.992553464498227	2895	61612	2107	1884	1518	1201	883	480	9	5	2	1	0	0	62011	62234	62600	62917	63235	63638	380	384	387	388	389	389
C3_PANCREAS	60_70	UKBB	R18_UNSPE_JAUND	6.44312701104451	-12.1476293108876	-12.164180485283	-12.1662166544538	-12.1720207845367	-12.0921878886833	0.291333869460545	2148.47753472216	2610.25557261422	2977.3313597015	2953.5306169208	5285.40354732183	2.21956752261058e-108	0.995488733729223	0.996281752340069	0.996739627456766	0.996711786256431	0.998174564814299	246	52919	191	132	90	69	43	20	16	0	0	0	0	0	52729	52788	52830	52851	52877	52900	229	245	245	245	245	245
C3_PANCREAS	60_70	UKBB	R18_UNSPE_URINARY_INCONTINENCE	-13.0143543240451	-12.9994396696548	-12.9778841122587	-12.9862153804789	-12.9802917191424	-12.9540068735457	1671.30019021688	1406.93665542964	1737.64740810249	2061.33829083426	2200.02881954575	3260.9104295624	0.99378696448185	0.992628023018601	0.994040933131405	0.994973444066519	0.995292464272266	0.99683040208444	735	61160	608	437	281	195	117	57	0	0	0	0	0	0	60909	61080	61236	61322	61400	61460	378	378	378	378	378	378
C3_PANCREAS	60_70	UKBB	R18_VOICE_DISTU	3.22091935018271	-11.22337267615	-11.226207777785	-11.1715226640033	3.57235319140288	-11.0839331969502	1.00448043300647	1099.42767162607	1292.83922213848	1515.43926510048	1.00444962953987	2281.00171702908	0.00134335740402758	0.991855034689532	0.993071756219733	0.994118203924358	0.000375788502484026	0.996122903239525	184	70410	134	107	75	60	46	25	1	0	1	1	1	0	69996	70023	70055	70070	70084	70105	463	464	463	463	463	464
C3_PANCREAS	60_70	UKBB	RA_CO_MORB	1.01810548507924	-0.411736727851657	0.32448661979165	1.03238012723303	-15.1422838430579	-15.1386745648109	0.471352145780515	0.720641634244023	0.593698722470723	0.51872842781394	1775.93093224277	2986.92378195399	0.0307751578210548	0.567764173446496	0.584687253103227	0.0465674626957807	0.993197005645816	0.995956085968467	8472	27612	6876	5644	4037	2706	1679	687	12	7	7	4	0	0	29056	30288	31895	33226	34253	35245	140	145	145	148	152	152
C3_PANCREAS	60_70	UKBB	RHEUMA_CHRYSTAL	-12.2092426173702	-12.2346784147685	3.01815709625373	-12.2755290485595	-12.2920677919479	-12.2537529508218	2443.5365972085	1860.49416481017	1.00445515843722	2656.90902165372	2765.24174173468	5117.30352402145	0.996013349805778	0.994753119444709	0.002657814245236	0.996313603447628	0.996453250844587	0.998089409607643	114	48713	88	78	63	40	29	10	1	1	1	0	0	0	48416	48426	48441	48464	48475	48494	322	322	322	323	323	323
C3_PANCREAS	60_70	UKBB	RHEUMA_COMORB	2.02199484994076	-0.00686988799471459	0.4116987278031	0.0241061869426432	0.0523871122839995	0.54887173667586	0.262043844896958	0.467554407046957	0.430373986690233	0.593209768758867	0.591295381748025	0.718123336553146	1.19805689015893e-14	0.988276914389048	0.338765701826384	0.967585392176873	0.929402037325824	0.44468013043213	16991	29398	12420	10918	8675	6503	4616	2206	35	15	10	6	5	2	33798	35300	37543	39715	41602	44012	136	156	161	165	166	169
C3_PANCREAS	60_70	UKBB	RHEUMA_ENDPOINTS	0.997436393329371	-0.391698850883375	0.287084322410226	-0.472564919675363	-1.06865513924306	1.59171440501317	0.346667086251414	0.507606580656087	0.417449775235957	0.712409233637378	1.00328449912018	0.454407743774313	0.00401199744499883	0.440316811642285	0.491635515753045	0.507116977476179	0.286805054621751	0.000460338112234709	14529	58364	11254	9939	7754	5539	3737	1545	21	14	11	7	5	5	61274	62589	64774	66989	68791	70983	344	351	354	358	360	360
C3_PANCREAS	60_70	UKBB	RHEUMA_NOS	-12.9548100836904	0.770411240371661	-12.9405022929642	-12.9535185214664	-12.9277608607031	-12.9211159755221	1251.2002321417	1.00339562508631	1135.1673158309	1340.78384040413	1470.31472129706	2599.06752976551	0.991738925547043	0.442603598761595	0.99090459774266	0.992291634679487	0.992984680256126	0.996033378756001	1237	70848	974	844	607	443	275	114	1	1	0	0	0	0	70645	70775	71012	71176	71344	71505	465	465	466	466	466	466
C3_PANCREAS	60_70	UKBB	RHEUMA_OTHER_WIDE	-12.9547141862964	0.720844689540933	-12.9384416216853	-12.9463429236759	-12.931643046163	-12.9282476765797	1230.17397613268	1.00342929796613	1102.65760732049	1301.5572863499	1407.2311489965	2498.8531656355	0.991597793811278	0.472522308389997	0.990637940686639	0.992063724805929	0.992668004027618	0.995872025077916	1298	70803	1018	889	652	471	299	121	1	1	0	0	0	0	70617	70746	70983	71164	71336	71514	465	465	466	466	466	466
C3_PANCREAS	60_70	UKBB	RHEUMA_SERONEG	-11.9355852616233	-11.9215757953157	-11.9192184099002	-11.9134994024096	-11.9818220741169	-12.1074727361612	1897.93563164018	1408.12449391372	1658.15587260804	1935.94390389891	2176.72202308793	3879.84103993784	0.994982360689529	0.993244966850577	0.994264665581627	0.995089972791231	0.995608046197999	0.997510117092944	177	48665	135	119	96	67	45	12	0	0	0	0	0	0	48384	48400	48423	48452	48474	48507	323	323	323	323	323	323
C3_PANCREAS	60_70	UKBB	RHEUMA_SEROPOS	-11.9253012159845	-11.9237227282608	-11.9217859550275	-11.8928977226309	-11.8781119285958	-11.8843172676085	1763.30391698527	1341.95883249058	1576.11232253562	1910.24287130387	2011.37805390607	3511.03282521745	0.994603913087331	0.992910640132824	0.99396482210755	0.995032517426453	0.995288152311847	0.99729928609934	191	48678	150	128	98	68	44	18	0	0	0	0	0	0	48397	48419	48449	48479	48503	48529	322	322	322	322	322	322
C3_PANCREAS	60_70	UKBB	RHEUMA_SEROPOS_OTH	-11.9206669555904	-11.9166655763113	-11.9144980804992	-11.8906280522882	-11.8774928945619	-11.8840940694699	1836.3484600194	1394.24985776044	1632.51755689766	1988.16271458404	2080.47910381596	3510.03757855648	0.994820564002285	0.993180556795912	0.994176902026667	0.995228110901995	0.995444887331607	0.997298571069704	180	48663	141	119	92	63	41	18	0	0	0	0	0	0	48380	48402	48429	48458	48480	48503	322	322	322	322	322	322
C3_PANCREAS	60_70	UKBB	RHEUMA_SEROPOS_OTH_ICD10	-11.9127100689289	-11.9076336598008	-11.9079931406619	-11.8783305201295	-11.8689029240856	-11.8688145154247	1982.71906693722	1512.80187357569	1763.24367094702	2119.98277578126	2218.7098956534	3819.71430241974	0.995206123543665	0.993719720267098	0.994611560608212	0.995529450970519	0.995731767704862	0.997520775673675	180	71678	141	119	92	63	41	18	0	0	0	0	0	0	71241	71263	71290	71319	71341	71364	476	476	476	476	476	476
C3_PANCREAS	60_70	UKBB	RHEUMA_SEROPOS_WIDE	-11.9253012159845	-11.9237227282608	-11.9217859550275	-11.8928977226309	-11.8781119285958	-11.8843172676085	1763.30391698527	1341.95883249058	1576.11232253562	1910.24287130387	2011.37805390607	3511.03282521745	0.994603913087331	0.992910640132824	0.99396482210755	0.995032517426453	0.995288152311847	0.99729928609934	191	48678	150	128	98	68	44	18	0	0	0	0	0	0	48397	48419	48449	48479	48503	48529	322	322	322	322	322	322
C3_PANCREAS	60_70	UKBB	RHEU_ARTHRITIS_OTH	1.39715130581945	0.338615857836928	-14.1091888946921	0.0487406555544722	-14.0944110226767	-14.0729937352751	0.457001327421973	0.584190775094089	944.087867865379	1.0039303130726	1258.97829246276	2195.39183836536	0.00223403985366864	0.56216258878016	0.988076231749603	0.961278045077692	0.99106777446849	0.994885401626133	4831	53154	3887	3341	2485	1630	1013	407	8	3	1	1	0	0	53763	54309	55165	56020	56637	57243	327	332	334	334	335	335
C3_PANCREAS	60_70	UKBB	SLEEP	0.773801871938391	0.864839001097713	-14.0728400553471	-14.067820648717	-14.0619085223643	-14.0552163570525	1.00510105421991	0.712708081811059	1371.7869063813	1528.76457859459	1544.22534655094	2324.50821856043	0.441374223299352	0.224956008001196	0.991814833043295	0.992657902565944	0.992734464129713	0.995175593828196	2248	69105	1536	1395	1177	945	681	345	3	2	0	0	0	0	69360	69501	69719	69951	70215	70551	454	455	457	457	457	457
C3_PANCREAS	60_70	UKBB	SLE_COMORB	1.19481334803701	-0.984930167301813	0.426967887560566	1.12077751914559	-15.2265035951582	-15.2149840684637	0.472488452100014	1.01033814877548	0.594884666815826	0.520132857536063	1927.16786908532	3231.45998148263	0.0114463888814909	0.329633677674561	0.472922417946636	0.031178205052303	0.993696000266131	0.996243259673234	7849	26953	6305	5346	3902	2632	1636	671	11	6	7	4	0	0	28350	29309	30753	32023	33019	33984	136	141	140	143	147	147
C3_PANCREAS	60_70	UKBB	SMOKING	2.24438694019235	0.651043467193178	0.846305586455484	1.08531226822129	-0.0596280495455554	0.858058969362219	0.389276889648965	0.597859035937914	0.597934729815333	0.597843020720585	1.0108336360271	1.0105292770537	8.14024202285233e-09	0.276172343065604	0.156956753316629	0.0694655311005139	0.952960882041499	0.395815431282997	4815	21622	3197	2939	2491	2005	1560	838	17	10	8	5	2	1	23125	23383	23831	24317	24762	25484	98	105	107	110	113	114
C3_PANCREAS	60_70	UKBB	SMOKING_DEPEND	2.63114241877582	1.16627090451099	1.1729489563721	0.0762959703251035	-15.1224510807437	-15.1100117017196	0.330074617585043	0.472736676715081	0.523123576412862	1.01203198734317	2080.53492218787	4693.8800608635	1.56942170861386e-15	0.0136226596228155	0.0249482919157487	0.939905296856106	0.994200595305199	0.997431544037723	4832	21879	3281	2968	2459	1921	1418	619	21	10	5	1	0	0	23311	23624	24133	24671	25174	25973	98	109	114	118	119	119
C3_PANCREAS	60_70	UKBB	SPONDYLOARTHRITIS	-12.9954185421665	-12.9943210556453	-12.9822428549715	-12.9906218202624	-12.9927102070824	-12.9290934605179	1716.29571608693	1252.76679052391	1448.18908206499	1787.43167648219	1840.85879766637	3001.9542179702	0.993958649059103	0.991724092371294	0.992847486192878	0.994201218723224	0.994368608378909	0.996563607764759	709	65392	540	492	384	261	178	78	0	0	0	0	0	0	65136	65184	65292	65415	65498	65598	425	425	425	425	425	425
C3_PANCREAS	60_70	UKBB	SPONDYLOPATHY_FG	-13.9819436912797	-13.9836026836267	-13.9764653465992	-13.9726635056081	-13.9917195238988	-13.9508048362272	2854.26080456824	2103.36185941438	2485.71158830792	3141.93216931938	3396.09409280764	5418.99531586236	0.996091481070614	0.994695530658954	0.995513740528988	0.996451694328265	0.996712769110636	0.997945907157098	551	49065	428	393	297	191	122	54	0	0	0	0	0	0	48866	48901	48997	49103	49172	49240	322	322	322	322	322	322
C3_PANCREAS	60_70	UKBB	SPONDYLOPATH_COMORB	1.46963321635994	-0.199943944008505	1.18054288398213	0.85976061461339	-15.34394107322	-15.3279997796396	0.437889247695401	0.722813267091227	0.434571752544615	0.596014480339134	2049.11458974122	3393.25477424441	0.000790283682411863	0.782072609216935	0.00659630251743488	0.14915677110789	0.994025429648674	0.996395810632058	7423	25610	5815	5092	3807	2650	1686	698	14	9	9	3	0	0	27077	27800	29085	30242	31206	32194	127	132	132	138	141	141
C3_PANCREAS	60_70	UKBB	ST19_ADVER_EFFEC_NOT_ELSEW_CLASSIFIED	-12.1426186055527	-12.1553496424509	-12.180146841062	-12.1777510686406	3.07631836854924	-12.1369570008724	2080.81866894381	1563.47963270173	1929.50666954563	2140.39433069018	1.00283011134854	2678.70124101398	0.995343970586529	0.993796869555465	0.994963330926565	0.995460468660731	0.00215758812422253	0.9963848684115	217	71520	153	131	103	74	59	32	1	1	1	1	1	0	71108	71130	71158	71187	71202	71229	475	475	475	475	475	476
C3_PANCREAS	60_70	UKBB	ST19_BURNS_CORROSIO	-11.0444816271847	-11.0369940275145	-11.026436018752	-11.0215918108382	-11.0468816066869	-10.9808138305016	1553.31294955209	1307.50067647786	1524.16844735231	1653.90269273433	1623.61384906123	2426.24919884892	0.994326869467147	0.993264904019048	0.994227838573376	0.994682944231083	0.994571327240578	0.996388915073398	123	71729	89	66	52	40	30	17	0	0	0	0	0	0	71286	71309	71323	71335	71345	71358	477	477	477	477	477	477
C3_PANCREAS	60_70	UKBB	ST19_BURNS_CORROSIO_EXTER_BODY_SURFA_SPECIFE_SITE	-11.0452764134413	-11.0359348200676	-11.04092456025	-11.0202921414041	-11.046805924962	-10.9807091525906	1665.79118635907	1404.60716623523	1619.84087395834	1702.35226961937	1691.77376287471	2426.04939624135	0.994709546421101	0.993731121680136	0.994561617024383	0.994834876600923	0.994790075686881	0.99638865210298	112	71726	80	58	46	38	28	17	0	0	0	0	0	0	71281	71303	71315	71323	71333	71344	477	477	477	477	477	477
C3_PANCREAS	60_70	UKBB	ST19_COMPLICATIO_CARDIAC_VASCULAR_PROSTHET_DEVICES_IMPLANTS_GRAFTS	2.92953399503573	-13.2600539960688	-13.2483910677059	-13.2673253964774	-13.248244272134	-13.2998949655662	0.586344877126118	1477.17631762928	1894.31014732144	2584.95677993914	2716.91564959491	4621.01012239417	5.84515289090223e-07	0.992837787781003	0.994419815292644	0.995904864753274	0.996109364796033	0.997703582999921	690	63667	580	429	270	153	108	38	3	0	0	0	0	0	63395	63546	63705	63822	63867	63937	379	382	382	382	382	382
C3_PANCREAS	60_70	UKBB	ST19_COMPLICATIO_GENITO_PROSTHET_DEVICES_IMPLANTS_GRAFTS	-12.2463788345018	2.00072356723412	-12.2259459616967	-12.2042329517504	2.91228428254372	-12.1342306307437	1525.84669397207	1.00394929263626	1536.75609319502	1860.50761963787	1.00404645790867	2681.20072461343	0.993596282160008	0.0462775235353232	0.99365234947457	0.994766213739816	0.00372511565376749	0.996389049824184	437	63614	342	238	164	104	78	45	2	2	1	1	1	0	63329	63433	63507	63567	63593	63626	378	378	379	379	379	380
C3_PANCREAS	60_70	UKBB	ST19_COMPLICATIO_INTERNAL_ORTHOPA_PROSTHET_DEVICES_IMPLANTS_GRAFTS	-13.4916775669585	-13.4856836076256	1.65453265776034	1.2693430370025	-13.486119482076	-13.466060469892	1603.88621064344	1187.57549424282	0.712601946087741	1.00380867546455	1707.32287937744	3005.56270832223	0.993288380305339	0.990939702320265	0.0202426897989374	0.206040984584698	0.993697586581955	0.99642518661566	1334	63954	1045	921	723	524	343	132	3	3	3	1	0	0	63866	63990	64188	64387	64568	64779	374	374	374	376	377	377
C3_PANCREAS	60_70	UKBB	ST19_COMPLICATIO_OTHER_INTERNAL_PROSTHET_DEVICES_IMPLANTS_GRAFTS	2.03841114781371	1.58008203450562	-12.4880538524079	-12.4733381564855	-12.476858694031	-12.4733270081417	1.00550006956486	1.00388715089648	1395.19593394257	1579.28247332822	1670.81983618374	2792.63198385792	0.0426357204706871	0.115495818705117	0.992858427926688	0.993698289802421	0.994041846893122	0.996436250100842	655	63518	515	378	261	203	131	67	2	1	0	0	0	0	63249	63386	63503	63561	63633	63697	407	408	409	409	409	409
C3_PANCREAS	60_70	UKBB	ST19_COMPLICATIO_PROCED_NOT_ELSEW_CLASSIFIED	2.22581092932299	0.579737466604241	-13.7847941788554	-13.7733726165508	-13.7442579931525	-13.7358835233092	0.419437253487972	0.71222650148832	1097.67640257993	1316.97024166557	1355.11268176901	2211.18577835036	1.11652108872279e-07	0.415656940280945	0.98998030263304	0.991655573769927	0.991907578326292	0.995043573899086	2972	65341	2297	1927	1462	1014	671	314	8	2	0	0	0	0	65610	65980	66445	66893	67236	67593	398	404	406	406	406	406
C3_PANCREAS	60_70	UKBB	ST19_COMPLICATIO_SURGI_MEDICAL_CARE_NOT_ELSEW_CLASSIFIED	2.00848399459473	0.650871283339081	0.297772900583348	-0.0339644175245195	0.0426711357939208	-12.5636134735663	0.3458309380335	0.506705333651833	0.712041024565291	1.00340942538904	1.00294418247834	889.70928708314	6.33350612106573e-09	0.198961348148898	0.67580362267643	0.972997552517142	0.966063543485501	0.988733420875028	5515	67331	4292	3527	2635	1857	1247	578	17	8	4	2	1	0	68111	68876	69768	70546	71156	71825	426	435	439	441	442	443
C3_PANCREAS	60_70	UKBB	ST19_DISLO_SPRAIN_STRAIN_JOINTS_LIGAM_SHOUL_GIRDLE	-11.055727031817	-11.0606747342154	-11.0936045554345	-11.1120234455507	-11.0832604985519	-11.1381342655629	1645.09178756919	1288.21885093834	1389.21926065792	1728.35319032215	1726.15769817626	2664.58391134362	0.994637911650962	0.993149430187242	0.993628563915761	0.994870232012813	0.994877002441267	0.996664800290697	105	70338	73	59	55	38	29	14	0	0	0	0	0	0	69902	69916	69920	69937	69946	69961	468	468	468	468	468	468
C3_PANCREAS	60_70	UKBB	ST19_DISLO_SPRAIN_STRAIN_JOINTS_LIGAM_WRIST_HAND_LEVEL	-11.008859442659	-11.0169439462626	-10.9980866443559	-11.0198611604346	-10.9554340409018	-10.98837983164	1717.41060729928	1386.06818538032	1480.82351012047	1593.72867492433	1675.54993462874	2543.5193873501	0.994885475383715	0.993658207424517	0.994074160223285	0.994483059031316	0.994783140021174	0.996553031446344	106	69910	69	64	51	40	30	18	0	0	0	0	0	0	69484	69489	69502	69513	69523	69535	463	463	463	463	463	463
C3_PANCREAS	60_70	UKBB	ST19_EFFEC_FOREI_BODY_ENTERING_NATURAL_ORIFI	-12.0447291201194	-12.030786994378	-12.0069165359041	-12.0254511434816	-12.0388113515223	-11.9938285596074	1871.62214485279	1523.23614976578	1782.0645404801	2116.31731456203	2226.77946029307	2695.17549840989	0.994865289932741	0.9936982329377	0.994624178515042	0.995466242181725	0.995686355525629	0.996449337324106	228	71665	172	132	98	77	45	26	0	0	0	0	0	0	71247	71287	71321	71342	71374	71393	474	474	474	474	474	474
C3_PANCREAS	60_70	UKBB	ST19_FOREI_BODY_ALIME_TRACT	-11.0849315608594	-11.0829593429276	-11.0615975186492	-11.021996275104	-11.0148151918415	-10.9859179343327	1629.36060707758	1330.85431613588	1470.21953622065	1646.08796803952	1703.90748833892	2350.64143218554	0.994571841564435	0.993355531231933	0.993996954608992	0.994657506091124	0.994842155556365	0.996271033822401	109	71548	79	68	51	44	29	13	0	0	0	0	0	0	71105	71116	71133	71140	71155	71171	473	473	473	473	473	473
C3_PANCREAS	60_70	UKBB	ST19_FOREI_BODY_RESPI_TRACT	-11.0101326877372	-10.964139181473	-10.9315449534571	-10.9862086786244	-11.040184138108	-10.9923136887142	1688.33848710613	1335.75530908331	1671.12953349294	2222.40428106095	2796.91130378325	2612.03014452805	0.994796806039825	0.993450881996408	0.994780746455372	0.996055762374207	0.99685053666686	0.99664223955834	103	71583	83	57	40	28	11	11	0	0	0	0	0	0	71129	71155	71172	71184	71201	71201	474	474	474	474	474	474
C3_PANCREAS	60_70	UKBB	ST19_FRACT_FEMUR	-12.9474604931214	-12.9639685307374	-12.9805186864739	-12.9878804987804	-12.976650410064	-12.9815706188932	1610.34860078797	1271.69847666439	1608.59938343607	1979.10572650585	2295.25331013328	3519.35316350611	0.993584949542518	0.991866333590276	0.993561577134644	0.994763920488129	0.995489032165292	0.997056910516596	670	70818	568	460	301	189	113	42	0	0	0	0	0	0	70454	70562	70721	70833	70909	70980	466	466	466	466	466	466
C3_PANCREAS	60_70	UKBB	ST19_FRACT_FOOT_ANKLE	-11.1415056861924	2.67386544936525	-11.1283200905601	-11.1590325192915	-11.1466764274072	-11.1732613704521	1364.01674731407	1.00339029341374	1143.11977960271	1397.02552568945	1284.68154693238	1968.82384756097	0.993482824504461	0.00770270464650173	0.992232682260277	0.993626798567748	0.993077156392615	0.995471954030354	197	71297	131	120	94	69	58	26	1	1	0	0	0	0	70886	70897	70923	70948	70959	70991	476	476	477	477	477	477
C3_PANCREAS	60_70	UKBB	ST19_FRACT_FOREA	1.23383257630329	0.620217504840367	-12.8737214438954	-12.8773856542714	-12.8941288369278	-12.8932162085708	1.00513649048802	1.00407812949132	974.085344546484	1189.4144970225	1152.24303710586	1662.63063227511	0.219624432351247	0.536774133538899	0.989455292987658	0.991361744371327	0.991071491625749	0.993812699677348	1573	69957	1164	1089	821	575	416	205	2	1	0	0	0	0	69901	69976	70244	70490	70649	70860	463	464	465	465	465	465
C3_PANCREAS	60_70	UKBB	ST19_FRACT_LOWER_LEG_INCLU_ANKLE	-13.9371654202673	-13.9338067308102	-13.9367452488404	-13.9349589240863	-13.9353442699502	-13.9702587027118	2328.4185950569	1646.63345256132	1874.6087983776	2221.82743255948	2228.57443307667	3453.13210272421	0.995224147955702	0.99324838410867	0.994068196288951	0.994995823921541	0.995010835886991	0.996772025225029	1105	69743	798	774	601	418	303	147	0	0	0	0	0	0	69584	69608	69781	69964	70079	70235	466	466	466	466	466	466
C3_PANCREAS	60_70	UKBB	ST19_FRACT_LUMBAR_SPINE_PELVIS	-11.9739970885912	-11.9868007926998	-12.0180990629605	-12.0245961194087	-12.0254665990672	-12.0216775480977	1361.21877414196	1077.71707790966	1341.11594696449	1810.54360641969	1847.7894262255	3779.5509899763	0.992981477790535	0.991125791458932	0.992850038525488	0.994700945600734	0.99480738104204	0.997462160250634	370	71018	303	241	154	96	68	25	0	0	0	0	0	0	70615	70677	70764	70822	70850	70893	470	470	470	470	470	470
C3_PANCREAS	60_70	UKBB	ST19_FRACT_NECK	-11.0337430502571	-11.0370174536835	-11.0714278143307	-11.1598189229823	-11.1230634499654	-11.1206019112083	1443.05716553965	1211.22751557437	1518.44655077768	1981.79722879837	2207.04666480798	4188.91546356572	0.993899363339305	0.992729570751086	0.994182447156779	0.995507007461747	0.995978842148015	0.99788180348195	113	71615	93	77	44	30	16	8	0	0	0	0	0	0	71159	71175	71208	71222	71236	71244	476	476	476	476	476	476
C3_PANCREAS	60_70	UKBB	ST19_FRACT_RIBS_STERNUM_THORACIC_SPINE	-12.1796742273349	1.53296270393167	-12.186253043088	-12.1948546139308	-12.1754563736813	-12.1479485262445	1217.21464987775	1.00355571087847	1164.1216735357	1506.2551042799	1580.71212343568	2354.87868683586	0.992016353189322	0.12662896398708	0.991647741127442	0.99354028418298	0.993854344216818	0.995884026791038	555	71167	427	360	234	147	98	51	1	1	0	0	0	0	70825	70892	71018	71105	71154	71201	469	469	470	470	470	470
C3_PANCREAS	60_70	UKBB	ST19_FRACT_SHOUL_UPPER_ARM	1.89860740005686	1.39024947383841	-12.484181661203	-12.5015742123887	-12.516499594541	-12.5588730137633	1.00476319334547	1.00374510749591	1178.08780138705	1480.72457544184	1491.52460149878	2383.39948571374	0.0588105620519669	0.166033428531135	0.991544985557076	0.993263639496413	0.993304431881478	0.995795717600868	715	70834	528	463	346	234	165	82	2	1	0	0	0	0	70551	70616	70733	70845	70914	70997	468	469	470	470	470	470
C3_PANCREAS	60_70	UKBB	ST19_FRACT_SKULL_FACIAL_BONES	2.38060073635866	-12.6040962830448	-12.6113474049047	-12.6174825364175	-12.6225839819197	-12.5999056700088	1.00484680945025	1425.25369589534	1689.59488238011	1992.59667948184	2023.50145767265	3065.23231357549	0.0178305601746065	0.99294407530627	0.994044545200551	0.994947684426638	0.995022835530089	0.996720234924559	426	67895	319	260	193	136	104	46	1	0	0	0	0	0	67554	67613	67680	67737	67769	67827	447	448	448	448	448	448
C3_PANCREAS	60_70	UKBB	ST19_FRACT_WRIST_HAND_LEVEL	-13.014740917164	-13.0175288222377	-13.0269573873281	-13.0167846600259	-13.0462333104476	-13.0951991741834	2271.62314850503	1608.76784730424	1787.94234375253	2051.55252319283	1975.91795758346	3168.43283133332	0.995428729436031	0.993543896377333	0.994186660298003	0.994937579364759	0.994731910571774	0.996702335807169	495	70100	319	298	255	200	163	78	0	0	0	0	0	0	69812	69833	69876	69931	69968	70053	464	464	464	464	464	464
C3_PANCREAS	60_70	UKBB	ST19_INJURI_ABDOMEN_LOWER_BACK_LUMBAR_SPINE_PELVIS	-12.9994196364816	-12.9959676956962	-13.0245005858654	-13.0277538281346	-13.0279662509849	-13.0237907614025	1678.79817218387	1329.2061914977	1616.12482039018	2060.38130243593	2206.3583853784	3936.55445677929	0.993821810893374	0.992199015594267	0.993569843549548	0.994955023923783	0.9952887287961	0.997360264482857	695	71363	546	445	305	200	131	58	0	0	0	0	0	0	71039	71140	71280	71385	71454	71527	473	473	473	473	473	473
C3_PANCREAS	60_70	UKBB	ST19_INJURI_ANKLE_FOOT	-12.4830139846914	1.96267341755569	-12.4651825799576	-12.4801266025623	-12.4788479095326	-12.4831378222906	1864.7898118447	1.0035174558906	1527.51070997993	1898.21612137366	1747.61298103757	2831.66744800893	0.99465895315249	0.0504894261636045	0.993488971122955	0.994754217666506	0.99430274575533	0.996482612855884	408	71496	280	252	206	143	112	52	1	1	0	0	0	0	71147	71175	71221	71284	71315	71375	476	476	477	477	477	477
C3_PANCREAS	60_70	UKBB	ST19_INJURI_ELBOW_FOREA	1.08223378861532	0.480700420243758	-13.8901002229718	-13.8919078895776	-13.9042492502837	-13.9042762507593	1.00497691140808	1.0038880857267	1509.04509721972	1836.00079209094	1811.94664723131	2651.6395193359	0.281536434597421	0.632053415256783	0.992655925231589	0.993962947558595	0.993877371088081	0.995816189784096	1815	70378	1343	1239	927	656	468	231	2	1	0	0	0	0	70383	70487	70799	71070	71258	71495	465	466	467	467	467	467
C3_PANCREAS	60_70	UKBB	ST19_INJURI_HEAD	1.82723858154291	-13.5504541782055	1.31602732055582	-13.5518250268286	-13.5601278757993	-13.5750837307138	0.584399952874554	997.026033850348	0.712114610884743	1456.70037138294	1514.21904654752	2263.3683089633	0.00176785105378214	0.989156386110898	0.0645943149616433	0.992577309511399	0.992854883123056	0.99521452839171	2109	70386	1645	1328	943	643	441	214	4	1	2	0	0	0	70382	70699	71084	71384	71586	71813	464	467	466	468	468	468
C3_PANCREAS	60_70	UKBB	ST19_INJURI_HIP_THIGH	-12.9872907732334	-12.9993454109183	-13.0180062545974	-13.0186793823495	-13.0154979532032	-13.003657903676	1387.6235507914	1091.22382863516	1344.78439086584	1647.7862181737	1807.07588358492	2955.19016612027	0.992532407291698	0.99049532147197	0.992276305368258	0.993696211861729	0.994253271168614	0.996489097550436	946	71143	788	642	432	281	179	66	0	0	0	0	0	0	70834	70980	71190	71341	71443	71556	467	467	467	467	467	467
C3_PANCREAS	60_70	UKBB	ST19_INJURI_INVOLVI_MULTIPLE_BODY_REGIONS	-10.973247877728	-11.0189407678733	-11.0102727649877	-10.9912912791121	-11.0385132583304	-11.0255248492082	1561.22255276401	1277.91191826625	1727.8020776659	1995.91425444105	1835.7942472516	2427.73883782171	0.994392014796198	0.993120234934949	0.99491558245738	0.995606155289323	0.995202400136265	0.996376436511658	105	71766	83	67	41	30	23	14	0	0	0	0	0	0	71312	71328	71354	71365	71372	71381	476	476	476	476	476	476
C3_PANCREAS	60_70	UKBB	ST19_INJURI_KNEE_LOWER_LEG	-13.9889473884387	-13.9810527966778	-13.9753647260831	-13.9726463827264	-13.9770985749094	-14.009916490783	1890.94575239082	1367.18805708677	1565.87931446387	1875.52842938955	1878.97454171216	2855.21482446442	0.99409741748491	0.991840865131503	0.99287902994105	0.994055832201592	0.994064843316132	0.996084970169392	1672	70373	1223	1132	867	609	442	220	0	0	0	0	0	0	70355	70446	70711	70969	71136	71358	467	467	467	467	467	467
C3_PANCREAS	60_70	UKBB	ST19_INJURI_NECK	-12.0569613489337	-12.0537682129927	-12.0686167509042	-12.0892545272729	-12.0685882515103	-11.980151805661	1871.99488528275	1470.22022938673	1746.4390486372	2094.00635286938	2198.23728918409	3616.68850797216	0.99486109877991	0.993458525721768	0.994486331289922	0.995393626221602	0.995619539387085	0.997357040657418	216	71687	162	137	95	70	45	25	0	0	0	0	0	0	71264	71289	71331	71356	71381	71401	477	477	477	477	477	477
C3_PANCREAS	60_70	UKBB	ST19_INJURI_SHOUL_UPPER_ARM	1.5527128323895	1.07253219507371	-13.0747922250063	-13.0960986837237	-13.1009100455222	-13.1149790096713	1.0046554880835	1.00374053590721	1340.80453225009	1692.62263318178	1679.82274402571	2653.70759616901	0.122221092596038	0.285279115763128	0.992219589605014	0.993826697996233	0.993777374470019	0.996056763493951	999	71156	734	623	479	329	231	116	2	1	0	0	0	0	70950	71061	71205	71355	71453	71568	469	470	471	471	471	471
C3_PANCREAS	60_70	UKBB	ST19_INJURI_THORAX	-13.1070990320231	1.28674548558706	-13.1058413961525	-13.1056753232627	-13.0787724044293	-13.0866956425746	1717.81159322679	1.00356507084262	1592.99884271646	2004.69157114519	2042.15046601459	3084.75697248161	0.993912108567638	0.19978145938901	0.993435757602411	0.994783865176675	0.994890053689509	0.996615084696371	731	71363	557	476	322	212	144	74	1	1	0	0	0	0	71067	71148	71302	71412	71480	71550	469	469	470	470	470	470
C3_PANCREAS	60_70	UKBB	ST19_INJURI_WRIST_HAND	1.3161686347035	-13.216435430799	1.55501554461848	-13.2249065411633	-13.2116800240368	-13.2198427207869	1.0051797357992	1045.855442362	0.71259184529404	1314.49134448666	1310.02869428616	2003.38849230414	0.190403509710121	0.989917431517275	0.0290950217206935	0.991972734714889	0.991953445850688	0.994735004271232	1402	70680	948	890	738	575	430	211	3	2	2	0	0	0	70664	70722	70874	71037	71182	71401	467	468	468	470	470	470
C3_PANCREAS	60_70	UKBB	ST19_INJURY_MUSCLE_TENDON_LOWER_LEG_LEVEL	-11.1118415637557	-11.100809033035	-11.1051906245188	-11.1213180536384	-11.1583950727693	-11.1492196078823	1623.25461314049	1206.49757741523	1369.22708462818	1655.52615383191	1495.36061407169	1779.77390608725	0.994538196588582	0.992658883582543	0.99352878488855	0.994640096013707	0.994046233098834	0.995001762877002	112	69132	76	68	53	39	33	25	0	0	0	0	0	0	68703	68711	68726	68740	68746	68754	465	465	465	465	465	465
C3_PANCREAS	60_70	UKBB	ST19_INJURY_MUSCLE_TENDON_WRIST_HAND_LEVEL	3.27649155026973	-11.3839725428234	3.44903370986152	-11.3598957758085	-11.3759994759535	-11.312637083829	1.00762085079649	1154.15529214452	0.713003339464428	1274.05700939613	1272.06423071019	1761.72109333541	0.00114712697289726	0.992130219635823	1.31593674920944e-06	0.992885902837244	0.992864657978198	0.994876534954897	189	69919	123	118	101	88	71	34	3	2	2	0	0	0	69519	69524	69541	69554	69571	69608	463	464	464	466	466	466
C3_PANCREAS	60_70	UKBB	ST19_INJURY_NERVES_WRIST_HAND_LEVEL	-11.6201747482083	-11.6198045793345	4.04277328783627	-11.5652244951939	-11.6314422154619	-11.6629101263459	2328.57069056319	1696.53141931374	0.713238364690426	1920.3208810043	1851.56160302513	3753.63479799914	0.996018364577891	0.994535208672744	1.44310672006404e-08	0.995194731060147	0.994987751361351	0.997520898688403	104	69885	65	71	61	49	39	15	2	2	2	0	0	0	69460	69454	69464	69476	69486	69510	462	462	462	464	464	464
C3_PANCREAS	60_70	UKBB	ST19_INJURY_OTHER_UNSPE_INTRAT_ORGANS	-11.2821924099574	2.5208592296751	-11.3122980170822	-11.3322004644819	-11.2956894641609	-11.2759859552662	1312.66496478389	1.00451121135731	1156.92897256356	1478.783985853	1481.3826986678	2141.12739220381	0.993142365685404	0.0120889148908034	0.992198514923323	0.993885720036104	0.993916110333877	0.995798057814527	201	70613	147	129	94	63	45	22	1	1	0	0	0	0	70197	70215	70250	70281	70299	70322	469	469	470	470	470	470
C3_PANCREAS	60_70	UKBB	ST19_INJURY_POISO_CERTA_OTHER_CONSE_EXTER_CAUSES	1.70901259707712	0.285735686240704	0.566485209065192	-0.892086961489524	-0.185264495584389	-13.4916236460255	0.284028201394759	0.41760502262517	0.417679382969075	1.00385392629869	0.711844976600351	839.665279546961	1.77621496961716e-09	0.493833264897838	0.175013892041983	0.374184693115108	0.794663526278077	0.98718025469564	12584	60901	9336	8080	6263	4551	3239	1594	28	14	9	3	2	0	63752	65008	66825	68537	69849	71494	369	383	388	394	395	397
C3_PANCREAS	60_70	UKBB	ST19_INTRACRATRAUMA	-14.0453395900797	-14.0608900326248	-14.0342006561134	-14.0434426989807	-14.040174654589	-14.071569342229	3956.74759601758	3208.46824043886	3891.09273020763	5007.66791619692	5903.02311778736	10638.0791159076	0.997167740472814	0.996503337319806	0.99712223569948	0.997762425222602	0.998102255776053	0.998944594740458	342	19301	283	205	149	90	51	21	0	0	0	0	0	0	19261	19339	19395	19454	19493	19523	99	99	99	99	99	99
C3_PANCREAS	60_70	UKBB	ST19_INTRACR_INJURY	-12.0474967499433	-12.0493668880296	-12.0273730475587	-12.0346724279107	-12.0325913018111	-12.0694012696374	1468.10314622326	1191.8828550034	1410.58905781901	1793.97307621875	2152.97899510667	3796.30325408507	0.993452501077555	0.991933905243203	0.993196927956411	0.994647518721871	0.99554079771827	0.99746332891133	342	68039	283	205	149	90	51	21	0	0	0	0	0	0	67649	67727	67783	67842	67881	67911	449	449	449	449	449	449
C3_PANCREAS	60_70	UKBB	ST19_OPEN_WOUND_FOREA	-11.0439128042579	-11.0438127892807	-11.0731847687229	-11.0331694497825	-11.1280023905674	-11.1218480836614	1531.48940189826	1233.43339960245	1456.52110224792	1671.57512082781	2009.72962453136	3029.37807246055	0.994246325742885	0.992856063421178	0.993934150322647	0.994733630854354	0.995582084364872	0.997070708664785	123	69326	90	74	54	39	23	14	0	0	0	0	0	0	68895	68911	68931	68946	68962	68971	464	464	464	464	464	464
C3_PANCREAS	60_70	UKBB	ST19_OPEN_WOUND_HEAD	1.60924511804082	-13.1593305813841	-13.1729884199912	-13.1876071488246	-13.1750803709869	-13.1750661367535	1.00453555394601	1258.44754896874	1569.27593500034	1876.47856886487	1896.24695872792	2795.2604692451	0.109160197025468	0.991656835148294	0.993302388438852	0.994392634322121	0.994456360976983	0.996239297535529	854	68687	669	555	368	259	184	91	1	0	0	0	0	0	68416	68530	68717	68826	68901	68994	455	456	456	456	456	456
C3_PANCREAS	60_70	UKBB	ST19_OPEN_WOUND_LOWER_LEG	-12.0237857516024	-12.0304893954497	-12.0027490839056	-12.015270986177	-12.0165378011642	-12.1461950884104	2245.22069118666	1774.70279043261	2046.69193070668	2462.83640490727	2689.67489559464	6515.09939917404	0.995727125090355	0.994591281265323	0.99532086234196	0.996107430779624	0.996435339413582	0.998512493006502	142	69304	114	93	68	49	30	9	0	0	0	0	0	0	68867	68888	68913	68932	68951	68972	465	465	465	465	465	465
C3_PANCREAS	60_70	UKBB	ST19_OPEN_WOUND_WRIST_HAND	-13.2166711544616	-13.2150792905663	2.3067468393385	-13.2283462534455	-13.2258832958681	-13.1942688461995	2048.5013617205	1502.65202865824	0.712577834440873	1926.373444359	2011.59510161767	2978.2418432169	0.994852185653681	0.992983091483015	0.00120714793317745	0.99452099471132	0.994754087416831	0.996465206816371	668	70228	450	426	348	266	193	89	2	2	2	0	0	0	69979	70003	70081	70163	70236	70340	465	465	465	467	467	467
C3_PANCREAS	60_70	UKBB	ST19_OTHER_COMPLICATIO_SURGI_MEDICAL_CARE_NOT_ELSEW_CLASSIFIED	-11.9876047917326	-12.0041154534695	-11.9892998424305	-11.9444094926381	-11.9558161144409	-12.0113660847938	2241.48631155409	1658.3845848705	1960.86526846152	2199.2870985947	2143.5366110915	3280.46133296186	0.995732885300002	0.994224611808708	0.995121532422756	0.995666680772436	0.995549732353916	0.997078562687804	179	63094	124	118	88	67	52	27	0	0	0	0	0	0	62775	62781	62811	62832	62847	62872	374	374	374	374	374	374
C3_PANCREAS	60_70	UKBB	ST19_OTHER_UNSPE_EFFEC_EXTER_CAUSES	-12.1554422110749	-12.168732382488	-12.1851910510183	-12.1756085120475	2.83932497044049	-12.1224037720311	1828.41307519061	1376.5994998508	1646.45507166943	1847.83069157033	1.00285913616695	2298.58372794877	0.994695636144694	0.992947028349388	0.994095018306638	0.994742667822346	0.00463693498474991	0.995792089774531	290	71609	210	173	136	100	77	43	1	1	1	1	1	0	71212	71249	71286	71322	71345	71379	476	476	476	476	476	477
C3_PANCREAS	60_70	UKBB	ST19_OTHER_UNSPE_INJURI_HEAD	2.56297755395846	-12.2255364452998	2.96458812415565	-12.1752677371836	-12.2009215695371	-12.2249900615969	1.00465876712776	1233.31869393514	0.712170335486226	1729.62188715516	1939.5923480084	2750.29374632797	0.0107385787540744	0.992090927448713	3.14435525006557e-05	0.994383525094932	0.994980974864803	0.996453433848953	341	68032	256	216	174	110	78	40	2	1	2	0	0	0	67665	67705	67747	67811	67843	67881	450	451	450	452	452	452
C3_PANCREAS	60_70	UKBB	ST19_POISO_DRUGS_MEDICAM_BIOLO_SUBST	-12.9950223969419	-13.0086597928644	-13.0044982203943	-13.0165443231904	-13.0075928570178	-13.0187362822043	2395.22037408445	1830.48053783968	2016.92294480255	2278.63823005036	2247.06324287006	2973.45102068126	0.995671180412435	0.994329728602523	0.994855521632841	0.995442171060843	0.995381305094865	0.996506612881415	441	71460	287	244	198	168	123	88	0	0	0	0	0	0	71141	71184	71230	71260	71305	71340	473	473	473	473	473	473
C3_PANCREAS	60_70	UKBB	ST19_POISO_NARCOT_PSYCHOD_HALLUCINOG	-10.9908907823535	-11.0400777848135	-11.0219627940252	-11.0067971618883	-11.0224208982345	-11.0120108447277	1619.95886050403	1297.27368041687	1557.48641192068	1988.55942056986	1843.46348957446	2366.55430415106	0.994586655871342	0.993209912894962	0.994353606893272	0.99558368304928	0.99522932398442	0.996287310325375	118	71239	84	65	45	36	27	18	0	0	0	0	0	0	70800	70819	70839	70848	70857	70866	473	473	473	473	473	473
C3_PANCREAS	60_70	UKBB	ST19_SEQUEL_INJURI_HEAD	-11.6555725011158	-11.6647245831259	-11.6322245002871	-11.6010422527147	3.83931937143101	-11.6866219919491	2346.09504489877	1742.94363712941	1801.98364048874	2239.64056060722	1.00338141694669	3318.75740775552	0.996036067204344	0.994660163429631	0.994849504917447	0.995867081855459	0.000130041083715226	0.997190347217746	107	71291	72	64	58	35	31	14	1	1	1	1	1	0	70852	70860	70866	70889	70893	70910	473	473	473	473	473	474
C3_PANCREAS	60_70	UKBB	ST19_SEQUEL_INJURI_LOWER_LIMB	-12.0222161463694	-12.010407646325	-12.0095619201113	-11.9963081524586	-11.955652581277	-11.9905127972147	2543.82263023469	2051.25281161818	2064.16732644011	2119.47795138647	1919.46272486972	2644.71397381488	0.996229176976544	0.995328287171152	0.995357842431163	0.995483973801551	0.995030292172395	0.996382590950597	137	71264	86	77	74	65	55	30	0	0	0	0	0	0	70842	70851	70854	70863	70873	70898	473	473	473	473	473	473
C3_PANCREAS	60_70	UKBB	ST19_SEQUEL_INJURI_POISO_OTHER_CONSE_EXTER_CAUSES	-12.5759557141515	-12.5652715900152	1.94164891256544	-12.5329481281959	2.0903254906077	-12.5472594787577	1780.60452115511	1355.2645252282	1.00409405093463	1593.0081417353	1.00272056373748	2296.95793546753	0.994364791641384	0.992602556633404	0.0531460731364445	0.993722729726537	0.0371007138726037	0.995641533231589	470	71446	323	294	261	199	166	74	2	2	2	1	1	0	71118	71147	71180	71242	71275	71367	473	473	473	474	474	475
C3_PANCREAS	60_70	UKBB	ST19_SEQUEL_INJURI_UPPER_LIMB	-11.1461829391727	-11.1244393034955	3.15638848505021	-11.1388966251362	-11.1160540863772	-11.1499202820748	1572.38801970856	1175.56417682337	1.00452757174243	1489.40425587938	1388.63972142537	2214.21914284314	0.994344085119743	0.992449679846785	0.00167705148952051	0.994032868673741	0.993613006259079	0.995982190074407	145	71284	102	93	82	64	46	22	1	1	1	0	0	0	70853	70862	70873	70891	70909	70933	473	473	473	474	474	474
C3_PANCREAS	60_70	UKBB	ST19_SUPERF_INJURY_ABDOMEN_LOWER_BACK_PELVIS	-12.0180308737618	-11.9978363706476	-12.0001912013158	-11.9736937263475	-12.0229019544767	-12.0229298473827	2019.21939975421	1580.77736362378	1857.05374446788	2472.32951585474	2631.54820568042	4825.47602013946	0.9952511625665	0.993944247485036	0.994844144559708	0.996135795025911	0.996354672716232	0.998012030287663	179	70625	141	116	86	51	30	15	0	0	0	0	0	0	70193	70218	70248	70283	70304	70319	470	470	470	470	470	470
C3_PANCREAS	60_70	UKBB	ST19_SUPERF_INJURY_FOREA	-11.041128063287	-10.9947320920041	-10.9851686036655	-11.0350774364709	-10.942045695304	-10.9637505480506	1595.25587375977	1285.29960430247	1615.17586805319	2256.05220768719	2564.19752443549	4446.61454740441	0.994477703905406	0.993174805336871	0.994573452322989	0.996097305383672	0.996595245590603	0.998032705930772	106	69344	87	68	38	23	18	6	0	0	0	0	0	0	68899	68918	68948	68963	68968	68980	464	464	464	464	464	464
C3_PANCREAS	60_70	UKBB	ST19_SUPERF_INJURY_HEAD	2.35693616737456	-13.18233070385	1.58907772085469	-13.2063121995928	-13.2121206864333	-13.2254519829829	0.712672126204014	1338.90432123819	1.00372801842527	2094.36743163397	2151.51874750568	3400.10289394592	0.000942397651318887	0.992144466149604	0.113381443247979	0.994968866196657	0.995100353706353	0.996896459411202	816	68871	646	513	350	228	147	65	3	1	1	0	0	0	68586	68719	68882	69004	69085	69167	452	454	454	455	455	455
C3_PANCREAS	60_70	UKBB	ST19_SUPERF_INJURY_HIP_THIGH	-11.072462644839	-11.0578201803733	-11.0451141551954	-11.0494021843823	-11.0734809096394	-11.160901284628	1569.02644439849	1269.02822354362	1457.27726845617	1875.60266711857	1923.81687622647	3617.03765583924	0.994369455212198	0.993047631103354	0.993952666473998	0.995299592728606	0.995407405573015	0.997538013829067	113	69738	91	66	50	31	22	9	0	0	0	0	0	0	69298	69323	69339	69358	69367	69380	462	462	462	462	462	462
C3_PANCREAS	60_70	UKBB	ST19_SUPERF_INJURY_LOWER_LEG	-12.0146110681123	-12.0053078379924	-11.9873879416527	-11.9700786885743	-11.9713888150066	-11.9668191471088	1715.19245420108	1294.84950803237	1644.77721882786	2121.01976935233	2168.18230943336	3505.21096752073	0.994411009530333	0.992602451113187	0.994184946763288	0.995497123403796	0.995594587349398	0.997276020821594	246	69466	199	164	104	66	47	19	0	0	0	0	0	0	69047	69082	69142	69180	69199	69227	466	466	466	466	466	466
C3_PANCREAS	60_70	UKBB	ST19_SUPERF_INJURY_THORAX	-10.9950422010815	-10.9787999694503	-10.9397086388327	-10.9369882951613	-10.9396237704278	-11.0478164330027	1771.68600119417	1352.97015215659	1540.7534871371	1875.07642290124	1826.47565193158	2982.52938810735	0.995048378719832	0.993525563853158	0.99433488137056	0.995346107222926	0.99522112177583	0.99704450120773	101	70531	73	64	48	32	24	12	0	0	0	0	0	0	70092	70101	70117	70133	70141	70153	467	467	467	467	467	467
C3_PANCREAS	60_70	UKBB	ST19_SUPERF_INJURY_WRIST_HAND	-10.9873462132673	-10.9835896856699	-10.9977058302074	-10.9973426446068	-11.0430954791499	-11.1483418363593	1431.56510781947	1119.18691483601	1503.98778043312	1903.60191314725	1823.24182626981	2270.33428002978	0.993876249293881	0.99216976552942	0.994165629800316	0.995390548288146	0.995167365411196	0.996082050929187	122	70011	96	79	48	33	24	16	0	0	0	0	0	0	69574	69591	69622	69637	69646	69654	463	463	463	463	463	463
C3_PANCREAS	60_70	UKBB	ST19_TOXIC_EFFECT_ALCOHOL	-11.0249106652832	-11.0275008240951	-11.0245172989086	-11.0406156854122	-11.0492372084582	-11.0216835273433	2261.94323705984	1513.08375826307	1427.12731152983	1605.95028379236	1371.22381861182	1942.54329368338	0.996111055737258	0.994184991602665	0.993836426094502	0.9945147321836	0.993570764849607	0.995472953439065	118	71636	54	54	55	53	47	35	0	0	0	0	0	0	71224	71224	71223	71225	71231	71243	476	476	476	476	476	476
C3_PANCREAS	60_70	UKBB	ST19_TOXIC_EFFECT_ETHAN	-11.0158505317853	-11.0119550417229	-11.0110625456932	-11.0315703443248	-11.0411887685032	-11.0193524497353	2332.87853808552	1535.36226387884	1471.43519452845	1655.47727096289	1400.2695889441	1954.15733480257	0.996232403763485	0.994277445922276	0.994029315840543	0.994683192168825	0.99370870949862	0.99550081027844	113	71755	52	52	52	50	45	33	0	0	0	0	0	0	71339	71339	71339	71341	71346	71358	477	477	477	477	477	477
C3_PANCREAS	60_70	UKBB	ST19_TOXIC_EFFEC_SUBST_CHIEF_NONME_SOURCE	-12.0162251419993	-12.0375235008412	-12.0472642788779	-12.064452443223	-12.0460741554472	-12.0340139580144	2484.91593290862	1755.28115780481	1802.68685575647	2034.67795660087	1885.88392960404	2701.14037228553	0.99614171126367	0.99452823906602	0.994667817881308	0.995269038079119	0.994903551019798	0.996445307960717	186	71677	107	99	90	78	62	44	0	0	0	0	0	0	71280	71288	71297	71309	71325	71343	476	476	476	476	476	476
C3_PANCREAS	60_70	UKBB	ST19_TRAUMAT_SUBAR_HAEMORRHAGE	-13.0336569841124	-13.0677723323695	-13.0352216617093	-13.0725387708668	-13.1141942052434	-13.1041333256995	3944.29913912542	3195.31370741269	4140.96094592747	5258.09054354201	6565.84118755454	11267.4196494622	0.997363451810799	0.996736926111754	0.997488364399091	0.998016320558907	0.998406357109825	0.999072051664753	125	18997	107	75	46	31	15	6	0	0	0	0	0	0	18916	18948	18977	18992	19008	19017	99	99	99	99	99	99
C3_PANCREAS	60_70	UKBB	ST19_TRAUMAT_SUBDU_HAEMORRHAGE	-13.0455175600178	-13.0510688444298	-13.0133129653486	-13.0434054907709	-13.0478782154941	-13.1314453316194	3561.70406012032	2960.96637526668	3822.23363804543	4679.89637564669	4959.18689216663	13729.3145264337	0.997077580394127	0.996483170932923	0.997283499015542	0.997776207515668	0.997900726712961	0.999236860961012	159	19094	139	95	59	35	21	5	0	0	0	0	0	0	19017	19061	19097	19121	19135	19151	97	97	97	97	97	97
C3_PANCREAS	60_70	UKBB	T1D	-11.9983356245715	-12.0088081928591	-12.0252834707181	-12.0284774904032	-12.0254651080115	-12.0160394786441	2463.3626603514	1740.7971755178	1932.93258140604	2242.39949784828	2445.51804539706	3826.05755902965	0.99611374766215	0.994495874195015	0.995036181696018	0.995720080001865	0.996076539162626	0.997494183902459	171	56487	120	108	89	72	50	19	0	0	0	0	0	0	56236	56248	56267	56284	56306	56337	302	302	302	302	302	302
C3_PANCREAS	60_70	UKBB	T1D_STRICT	-11.9983356245715	-12.0088081928591	-12.0252834707181	-12.0284774904032	-12.0254651080115	-12.0160394786441	2463.3626603514	1740.7971755178	1932.93258140604	2242.39949784828	2445.51804539706	3826.05755902965	0.99611374766215	0.994495874195015	0.995036181696018	0.995720080001865	0.996076539162626	0.997494183902459	171	56487	120	108	89	72	50	19	0	0	0	0	0	0	56236	56248	56267	56284	56306	56337	302	302	302	302	302	302
C3_PANCREAS	60_70	UKBB	T1D_WIDE	3.11601428511023	1.82530389564508	-12.2293797230567	-12.2173902222216	-12.2137476218856	-12.2053311558233	0.715123099801821	1.00493366163026	1288.40344829603	1538.07788639434	1600.48047497282	2446.70536812388	1.31669661690572e-05	0.069317822746877	0.992426683766158	0.993662242589587	0.993911162165042	0.996019788477308	475	56736	344	298	244	171	126	60	3	1	0	0	0	0	56553	56599	56653	56726	56771	56837	311	313	314	314	314	314
C3_PANCREAS	60_70	UKBB	T2D	2.71646128016984	-0.0366849400984579	1.15953472500228	-13.1626967176304	1.42443062689879	1.02465271816011	0.256730879563025	0.713449165212797	0.456912166793341	690.240966248524	0.507657149926884	1.00368531756511	3.65164943288896e-26	0.958991536124076	0.0111563553233011	0.98478549303327	0.00501776631854745	0.307306361863919	5659	60246	4339	3782	2894	2070	1352	570	24	6	9	5	5	1	61205	61762	62650	63474	64192	64974	337	355	352	356	356	360
C3_PANCREAS	60_70	UKBB	T2D_INCLAVO	2.72537161144639	-0.0296443028833522	1.1675664006583	-13.1714055361527	1.42313258217505	1.0248036579878	0.255415398073462	0.712990888986528	0.456188186003312	695.880782501956	0.506976028023746	1.00335191945362	1.40098148717893e-26	0.966835594883024	0.0104854103692973	0.98489880175342	0.00499896673841468	0.307074402012041	5659	66472	4339	3782	2894	2070	1352	570	24	6	9	5	5	1	67381	67938	68826	69650	70368	71150	387	405	402	406	406	410
C3_PANCREAS	60_70	UKBB	T2D_WIDE	2.69244438283186	-0.00312979618606985	1.19399231859635	-0.0487814438564707	1.45871529940456	1.08053008900819	0.264130976267676	0.713829644356562	0.457512399281318	1.00469917925242	0.508090497119005	1.00394976408267	2.1178302548945e-24	0.996501675050868	0.00906087979667003	0.96127530056796	0.0040920741657876	0.281802479393966	5782	59727	4433	3861	2964	2108	1381	577	24	7	10	6	5	1	60729	61301	62198	63054	63781	64585	323	340	337	341	342	346
C3_PANCREAS	60_70	UKBB	THYROIDITIS_ILD	-11.9025616944294	-11.9073086851543	-11.8625995857755	-11.8864819493462	-11.89469308379	-11.8495041857342	2678.12163789371	1935.35660074996	2032.11537913615	2366.69216992991	2354.81525323659	3338.30544764559	0.996453917995603	0.995091034996594	0.995342325833789	0.99599271900311	0.995969725609824	0.99716786952609	129	64793	87	81	74	58	41	26	0	0	0	0	0	0	64410	64416	64423	64439	64456	64471	425	425	425	425	425	425
C3_PANCREAS	60_70	UKBB	THYROID_DISORDER_IBD	-14.9826670839459	1.40887987204115	-14.9552344902308	-14.9483363275917	-14.9604552226326	-14.9515986445977	4423.09671417719	1.01374860830335	4025.42567109269	4862.85828788115	5098.81081127516	9172.1696890263	0.997297274589039	0.164597990976837	0.997035711443257	0.997547321497854	0.997658924882801	0.99869936505331	789	19493	613	502	387	279	178	73	1	1	0	0	0	0	19569	19680	19795	19903	20004	20109	99	99	100	100	100	100
C3_PANCREAS	60_70	UKBB	THYROTOXICOSIS	-14.4176555349994	1.72403470075262	-14.3795270424998	-14.3756391336222	-14.391392302824	-14.3935118208777	3937.2012574051	1.01359583837563	3585.32571495252	4274.70221701235	4451.89686694836	7517.55872653229	0.997078229358218	0.0889599991123732	0.996799963860308	0.9973167537026	0.997420728720556	0.998472329348045	553	19278	425	355	274	198	133	54	1	1	0	0	0	0	19306	19376	19457	19533	19598	19677	99	99	100	100	100	100
C3_PANCREAS	60_70	UKBB	TONGUEABNORMALITY	-12.9934660919825	-12.9823948206861	-12.9692486906044	-12.9646403371267	-12.9590794207241	-12.9905105646134	2012.46337110355	1464.89804056739	1549.30967630142	1795.67271340994	1848.09398978051	2768.18196895197	0.994848495576946	0.992928984467828	0.993320997988861	0.994239375352437	0.994405173808934	0.996255705047743	545	71355	390	355	305	234	170	84	0	0	0	0	0	0	71036	71071	71121	71192	71256	71342	474	474	474	474	474	474
C3_PANCREAS	60_70	UKBB	TRAUMBRAIN_NONCONCUS	-12.0351381991343	-12.0410652125667	-12.0304872609351	-12.045281976625	-12.0406424359154	-12.1025337443118	1622.42954641896	1326.67753137994	1620.86637579097	1956.81987068897	2303.23396455675	4569.95787564994	0.994081368333241	0.992758414987298	0.994077949882595	0.995088621098421	0.995828908790268	0.9978869797498	276	71674	231	167	117	74	41	15	0	0	0	0	0	0	71245	71309	71359	71402	71435	71461	474	474	474	474	474	474
C3_PANCREAS	60_70	UKBB	ULCERNAS	-12.5376025871887	1.72372130461472	-12.520007405322	-12.5185513742173	-12.5190571467565	-12.497251897812	1694.21953833691	1.00393177571634	1434.67192225859	1651.57616396794	1770.43893306303	2644.41853205738	0.994095530122554	0.085984550944916	0.993037158068895	0.993952284223579	0.994358077544822	0.996229293092584	499	66448	360	319	251	192	120	73	1	1	0	0	0	0	66168	66209	66277	66336	66408	66455	418	418	419	419	419	419
C3_PANCREAS	60_70	UKBB	ULCERPROCT	-11.9934618096349	-12.0045180516212	-11.987719248784	-12.029775175324	-11.9887007963015	-12.0146629497471	2736.74290546926	1970.94896503191	2090.71045494016	2353.43710891192	2517.51373072121	3967.16613779602	0.996503373642105	0.995140330590488	0.995425113182977	0.995921569330204	0.996200392872372	0.997583590128651	123	66258	87	87	70	53	35	19	0	0	0	0	0	0	65877	65877	65894	65911	65929	65945	417	417	417	417	417	417
C3_PANCREAS	60_70	UKBB	VIRALPNEUMONAS	-11.0608965129708	-11.0546589959788	-10.8376730389946	-10.7752965692234	-10.7770948502133	-10.7736809915044	1014.15523079702	1068.14615692015	3354.37502780088	5307.29587010909	9456.71897446448	8440.72373708113	0.991298034732192	0.991742530527619	0.997422113843312	0.998380072060315	0.999090712566036	0.998981585980091	297	61658	279	185	10	4	1	1	0	0	0	0	0	0	61275	61369	61544	61550	61553	61553	401	401	401	401	401	401
C3_PANCREAS	60_70	UKBB	VIT_DEF	2.2153371556022	-13.5908262343424	-13.5864748730963	-13.5756764104611	-13.5354727666428	-13.5254749437799	0.584926405396959	1234.94602200316	1526.34194577473	1898.39794774462	2176.05038198313	3677.52785609652	0.000152245652138542	0.991219299192489	0.992897859215607	0.994294278339631	0.995037028925664	0.997065489718111	1430	63394	1116	909	634	428	263	105	3	0	0	0	0	0	63279	63486	63761	63967	64132	64290	426	429	429	429	429	429
C3_PANCREAS	60_70	UKBB	VOCALCORDDYS	-14.6673734515981	-14.6811302442242	-14.6992015836593	-14.6964563056545	-14.6676669635878	3.5767058238454	5658.02974264417	4193.51898346991	5120.24203177663	6527.06271187764	6412.44169260897	1.01243836284317	0.997931637292571	0.997206684105874	0.997709434472589	0.998203469739099	0.998174939380508	0.000411239364644154	384	20054	293	242	183	113	81	46	0	0	1	1	1	1	20060	20111	20170	20240	20272	20307	85	85	84	84	84	84
C3_PANCREAS	60_70	UKBB	VWXY20_ACCIDENTS	1.4349307708226	-0.385401621325326	0.57750744521876	-14.2311559985423	-14.2077489274035	-14.2059871645156	0.389876976324344	0.712381190188565	0.507455638044057	976.884180415658	972.024526367882	1457.58969890287	0.000232803850278997	0.588504295534338	0.255101615326182	0.988376904584231	0.98833801044777	0.992223766129004	8247	65253	6058	5318	4122	2960	2108	1034	12	5	4	0	0	0	67019	67759	68955	70117	70969	72043	411	418	419	423	423	423
C3_PANCREAS	60_70	UKBB	VWXY20_COMPLICATIO_MEDICAL_SURGI_CARE	1.60824568520564	0.139309474752356	0.095075682007211	-13.5139412826347	0.54149561856109	-13.4878567742456	0.365168836025491	0.583424657243436	0.712164055848413	767.695018502316	0.711386835579974	1293.83067158353	1.06216406810854e-05	0.811277063145503	0.893795987099072	0.985955349459896	0.446547726312676	0.991682406364936	7137	66378	5675	4557	3245	2238	1498	703	15	7	4	2	2	0	67416	68534	69846	70853	71593	72388	409	417	420	422	422	424
C3_PANCREAS	60_70	UKBB	VWXY20_DRUGS_MEDICAM_BIOLO_SUBST_CAUSI_ADVER_EFFEC_THERAPE_USE	1.41067845751991	-14.1018109384026	-14.1099754743513	-14.1022220648546	1.23335715114875	-14.0988233010376	0.713610122165912	1383.15282957799	1672.75742336769	2053.27892733599	1.00336884644313	3577.38837361139	0.0480620283540753	0.991865380265987	0.993269796372038	0.994520054412661	0.218990790016387	0.996855470208518	2272	62761	1887	1333	882	578	377	161	3	1	1	1	1	0	62756	63310	63761	64065	64266	64482	387	389	389	389	389	390
C3_PANCREAS	60_70	UKBB	VWXY20_EXTER_CAUSES_MORBIDI_MORTA	1.52541475999023	0.0325321974685933	0.660752436280281	-0.948592244782363	-0.92035174333506	-13.4833939738779	0.293524972407281	0.455932624598447	0.388299493403127	1.00389676293761	1.00341205965517	823.590266757249	2.02658487267745e-07	0.943116750361018	0.088819741026618	0.344704747187518	0.359026254345596	0.986938030044419	13919	60338	10521	8894	6745	4852	3405	1672	26	13	9	2	1	0	63351	64978	67127	69020	70467	72200	359	372	376	383	384	385
C3_PANCREAS	60_70	UKBB	VWXY20_MISAD_PATIENTS_SURGI_MEDICAL_CARE	-12.0049548712562	-12.0006737188812	-12.0034224010234	-12.0140440134161	-12.0343528072813	-11.9556789940607	1602.19316953106	1239.13472982486	1555.43258285816	1975.95625824207	2480.76013981995	5327.89785184257	0.994021645641456	0.992272831703045	0.993842709445515	0.995148798901638	0.99612941755651	0.998209567085774	292	60652	251	213	147	86	39	11	0	0	0	0	0	0	60350	60388	60454	60515	60562	60590	343	343	343	343	343	343
C3_PANCREAS	60_70	UKBB	VWXY20_OTHER_EXTER_CAUSES_ACCIDENTAL_INJURY	1.51770287176144	-0.984819251598483	0.68496075114904	-14.5060412721478	-14.5082898755771	-14.5056534148313	0.389976611654997	1.00375466997459	0.50749818715296	1185.88631901095	1205.36212469958	1812.97969275551	9.95117811144685e-05	0.326525969595291	0.177118272300751	0.9902403311725	0.990396528353599	0.993616192466849	7478	65015	5595	4863	3722	2644	1838	890	11	4	4	0	0	0	66477	67209	68350	69428	70234	71182	410	417	417	421	421	421
C3_PANCREAS	60_70	UKBB	VWXY20_OTHER_MEDICAL_PROCED_CAUSE_ABNORMAL_REACTION_PATIENT_COMPLICATION_WO_MENTION_MISAD_TIME_PROCED	1.63455506413779	-12.5953760191043	-12.5755202145177	-12.5766625348198	2.13619325498144	-12.4759815042509	1.00432934469781	1008.65161085167	1248.30033694706	1541.59097832319	1.00288069121833	2466.54085258895	0.103629035190481	0.990036802815579	0.9919621557324	0.993490741907575	0.033166889802321	0.995964246622204	827	71338	674	495	322	210	147	72	2	1	1	1	1	0	71018	71197	71370	71482	71545	71620	471	472	472	472	472	473
C3_PANCREAS	60_70	UKBB	VWXY20_OTHER_UNSPE_DRUGS_MEDICAM	-11.0008244068918	-10.9604952827785	-10.9504175344574	-10.9560327312843	-10.9675141526295	-10.9188283706872	1447.59683212334	1214.51073261091	1546.0373593631	1800.62045040008	2115.94526556899	3318.3234239399	0.99393663810715	0.992799494459429	0.994348716103625	0.99514523151	0.995864367962772	0.997374593207152	124	71734	101	72	49	31	18	7	0	0	0	0	0	0	71281	71310	71333	71351	71364	71375	476	476	476	476	476	476
C3_PANCREAS	60_70	UKBB	VWXY20_SEQUEL_EXTER_CAUSES_MORBIDI_MORTA	-12.2024808434873	-12.2073734536504	2.40719392493664	-12.2024830978765	-12.1705341960413	-12.1798642770419	1926.44543206106	1443.0103807343	1.00425647599875	1773.93670086238	1594.26767613069	2389.93306632829	0.99494607747458	0.993250250475075	0.0165303211824776	0.994511587656169	0.993909061094438	0.995933742359105	291	71593	192	176	157	119	103	51	1	1	1	0	0	0	71217	71233	71252	71290	71306	71358	474	474	474	475	475	475
C3_PANCREAS	60_70	UKBB	VWXY20_SUICI_OTHER_INTENTI_SELF_H	-11.9992394954393	-12.01481763562	-12.0155145202305	-12.0129911473967	-12.0259143815853	-12.0316199938958	1922.75192718171	1435.68616311209	1512.71130470596	1632.10524208988	1556.25045282149	2005.3949871241	0.995020706698979	0.993322826504802	0.993662443926428	0.994127282130283	0.993834414054441	0.995213019726966	296	71563	175	153	136	122	93	72	0	0	0	0	0	0	71209	71231	71248	71262	71291	71312	475	475	475	475	475	475
C3_PANCREAS	60_70	UKBB	VWXY20_SURGI_OPERA_OTHER_SURGI_PROCED_CAUSE_ABNORMAL_REACTION_PATIENT_COMPLICATION_WO_MENTION_MISAD_TIME_PROCED	1.55667006022854	0.514503706404028	0.470200048558799	-14.5104289016079	-14.4967741828041	-14.4897643517042	0.456446431787761	0.583214417398196	0.712065362182695	1511.07771171404	1538.12272022666	2507.68976327242	0.000648649835712391	0.377676127325577	0.509040345170056	0.992338270115988	0.992480066183356	0.995389742740979	4620	68133	3598	3038	2214	1558	1071	515	10	5	2	0	0	0	68713	69273	70097	70753	71240	71796	432	437	440	442	442	442
C3_PANCREAS	60_70	UKBB	VWXY20_SURGI_OTHER_MEDICAL_PROCED_CAUSE_ABNORMAL_REACTION_PATIENT_COMPLICATION_WO_MENTION_MISAD_TIME_PROCED	1.68355808987435	0.483740225605106	0.440154891122939	-13.517866070231	0.168889196313051	-13.4868330558363	0.419680289917538	0.584130704333125	0.712821656691441	909.94277661078	1.00340253443511	1512.07790759841	6.03277171558257e-05	0.407592940245699	0.536916527551994	0.988147276727822	0.866334298918636	0.992883439977133	5215	64371	4087	3403	2455	1717	1176	563	12	6	3	1	1	0	65112	65796	66744	67482	68023	68636	375	381	384	386	386	387
C3_PANCREAS	60_70	UKBB	VWXY20_TRANSPO_ACCIDENTS	-13.0591366640925	1.01315763226499	-13.0602919965031	-13.0495369072584	-13.0480551874107	-13.0523220014698	1553.34348433122	1.00435211669271	1251.73420568957	1459.11565790951	1375.59010971894	2139.76434328205	0.993292172088811	0.31308621866799	0.991675216488416	0.992864249542188	0.992431840273601	0.995133024037272	1023	58609	662	622	516	393	328	165	1	1	0	0	0	0	58582	58622	58728	58851	58916	59079	387	387	388	388	388	388
C3_PANCREAS	60_70	UKBB	VWXY20_UNSPE_FALL	2.09299837784844	-13.5555585994353	-13.5445451099195	-13.5455214609904	-13.5397792721939	-13.5262222393765	0.584350493380354	1121.80853881639	1358.0712740766	1669.25181866862	1838.18326787815	3000.1304901694	0.000341298087085784	0.990358864868334	0.992042535265306	0.993525456309796	0.994122956432868	0.996402714027414	1646	70672	1339	1110	764	502	316	125	3	0	0	0	0	0	70517	70746	71092	71354	71540	71731	459	462	462	462	462	462
C3_PANCREAS	60_70	UKBB	WEIGHTLOSS	4.26319993414316	0.385427209491394	1.51885534935688	1.30783312284263	-12.5783909084748	-12.592166623575	0.202688539514031	1.00372010093213	0.712296644565482	1.00383354023143	1111.14696085341	1789.55814961315	3.25524257132789e-98	0.700979414296852	0.0329792840030347	0.19262985642486	0.990967990810845	0.994385758054082	2278	70519	1824	1387	911	572	363	169	35	4	3	1	0	0	70524	70961	71437	71776	71985	72179	414	445	446	448	449	449
C3_PANCREAS	60_70	UKBB	Z21_ACQUI_ABSENCE_ORGANS_NOT_ELSEW_CLASSIFIED	2.18504099648386	0.424647163452788	-15.7591669090324	-15.7447604580457	-15.6992361630578	-15.6989243237667	0.332245980243679	0.591539501993449	2321.67121243391	2972.12186190767	3205.15881453027	5447.63964126864	4.81404438789151e-11	0.472838801037506	0.994584117103487	0.99577324110202	0.996091885367032	0.997700671698809	6453	30756	5278	4287	2949	1803	1085	440	14	3	0	0	0	0	31773	32764	34102	35248	35966	36611	144	155	158	158	158	158
C3_PANCREAS	60_70	UKBB	Z21_ARTIF_OPENI_STATUS	-15.0833363483948	-15.0927915257713	-15.0933121904894	-15.1062359104636	-15.0972141306106	-15.0747130411194	4784.27723978268	4001.52026421393	4896.25770780287	6017.2610048427	6603.95343134458	10421.3799876303	0.997484522602231	0.996990574584149	0.997540427319374	0.997996925887982	0.998175967820053	0.998845846076645	1014	25547	858	576	379	245	159	62	0	0	0	0	0	0	25608	25890	26087	26221	26307	26404	95	95	95	95	95	95
C3_PANCREAS	60_70	UKBB	Z21_ATTN_ARTIF_OPENI	-13.1192276328176	-13.1021263973944	-13.0750398325758	-13.0873407733164	-13.0150081999033	-13.0789059804448	3462.93498967587	2621.65962163343	3137.87900880399	3689.24271332753	3472.98309879637	6793.19519408107	0.996977244975812	0.996012472113921	0.996675352301243	0.997169564039232	0.997009933679525	0.998463837647985	446	48321	357	287	194	142	108	46	0	0	0	0	0	0	48261	48331	48424	48476	48510	48572	149	149	149	149	149	149
C3_PANCREAS	60_70	UKBB	Z21_CARE_INVOLVI_DIALY	-11.0835314004264	-11.0824470247071	-11.077830137003	-11.0231136536715	-10.9499308287025	-11.2403360905168	2521.4752432725	2013.24225419288	2507.6579797719	3073.68069340047	3133.92595715673	4416.27924969174	0.996492787256601	0.995607846646245	0.996475276550343	0.99713855985041	0.997212198662928	0.997969222407661	110	48180	92	67	48	30	22	10	0	0	0	0	0	0	48049	48074	48093	48111	48119	48131	149	149	149	149	149	149
C3_PANCREAS	60_70	UKBB	Z21_CARRIER_INFECTIOUS_DISEA	-12.2804584835503	-12.2616660196411	-12.2535553419034	-12.2641486460713	-12.2508721625099	3.4705809269151	1451.01075278105	1188.07583392116	1405.42300272026	1661.37498736784	1755.81164685679	1.00261004214308	0.993247278676911	0.991765491687825	0.993043518758275	0.994110128021026	0.994432943612254	0.000537082036801234	483	70779	379	270	203	132	91	39	0	0	0	0	1	1	70416	70525	70592	70663	70704	70756	467	467	467	467	466	466
C3_PANCREAS	60_70	UKBB	Z21_CONTACT_W_EXPOS_COMMUNICAB_DISEA	-10.0475641566808	-10.0014097629704	-10.0292821488294	-10.031354724171	-10.0746884991728	-9.79635053494978	901.879669276943	1115.37078232729	3431.22087745196	3838.99794765044	3197.74904923662	4918.50185270824	0.991111197251345	0.992845550891775	0.997667827786769	0.997915118981745	0.997486223907388	0.998410826729317	108	70589	101	56	7	4	2	2	0	0	0	0	0	0	70130	70175	70224	70227	70229	70229	466	466	466	466	466	466
C3_PANCREAS	60_70	UKBB	Z21_DEPENDENCE_ENABL_MACHINES_DEVICES_NOT_ELSEW_CLASSIFIED	-14.0530725454916	-14.0521930346607	-14.0493866278715	-14.054587190045	-14.0545775052482	-14.0461616014686	3310.78118935258	2797.96732862937	3567.647231122	4639.67477163129	5635.70048429109	11623.894167916	0.996613277862593	0.995992812132199	0.996857940547438	0.997583037275408	0.99801019965352	0.999035846972538	787	25469	658	481	300	180	92	32	0	0	0	0	0	0	25510	25687	25868	25988	26076	26136	88	88	88	88	88	88
C3_PANCREAS	60_70	UKBB	Z21_EXAM_OBSER_OTH_REASO	-12.0365300452535	-12.0420236650857	-12.0609843117098	-12.0210343143315	-11.9864853678009	-11.9310894810797	1875.05806138633	1413.87624287688	1633.12671757033	2185.55169883513	2256.49096450677	3183.98040630821	0.994878187652124	0.99320447694714	0.994107508260141	0.995611474517411	0.995761655248709	0.997010154398854	203	54123	154	130	101	58	43	25	0	0	0	0	0	0	53837	53861	53890	53933	53948	53966	335	335	335	335	335	335
C3_PANCREAS	60_70	UKBB	Z21_FACTO_INFLUENCI_HEALTH_STATUS_CONTACT_W_HEALTH_SERVI	1.7875460161022	0.109012550086977	0.384828768280255	0.519268271212314	-0.189348671469335	0.931181061409726	0.197511836059343	0.299476335824273	0.299397967692308	0.322295800617168	0.459878122439442	0.421965723263707	1.42545371107449e-19	0.715850120397476	0.198672816166593	0.107146091495349	0.680532468548357	0.0273301713410913	36813	39858	27384	24128	18639	14305	9676	4527	72	36	28	18	8	6	49046	52302	57791	62125	66754	71903	169	205	213	223	233	235
C3_PANCREAS	60_70	UKBB	Z21_FAMILY_HISTORY_OTH_SPECIFIC_DISORD	2.02108730325813	-14.5676087913691	-14.5541836040122	-14.5516668812455	-14.5482453974053	-14.5539791465612	1.01662497071617	2981.37352789077	3693.82249121088	4789.35201407848	5142.40150016299	8848.93204672964	0.0468076800208964	0.996101386229229	0.996856229996572	0.997575761305371	0.997742726835932	0.998687707176127	973	25621	784	657	476	283	171	82	1	0	0	0	0	0	25723	25850	26031	26224	26336	26425	86	87	87	87	87	87
C3_PANCREAS	60_70	UKBB	Z21_FIT_ADJ_OTH_DEVICES	2.39875282807866	-13.4077704996833	2.20496653579244	-13.3876855196347	-13.3855276164479	-13.3700545506933	0.726922562243205	1451.16670939795	0.723490861201174	2171.46271112517	2365.71595699708	3944.73877518459	0.00096728262872887	0.992628206803592	0.00230617582168654	0.995080845802244	0.995485489791876	0.997295704408689	1399	49091	1170	983	687	446	269	113	3	2	2	0	0	0	49162	49349	49645	49886	50063	50219	155	156	156	158	158	158
C3_PANCREAS	60_70	UKBB	Z21_FOLLOW__EXAM_TREAT_CONDI_OTH_MALIG_NEOPLASMS	-13.0300446823774	-0.0868358894851921	0.172292612031132	0.524615387455614	0.602415722040806	-13.0068551635962	857.497284233787	1.00391435739149	1.00390554681764	1.00388822379658	1.00325383692596	1480.94405496082	0.987876263178226	0.931071095872191	0.863734448785368	0.601264148936313	0.548198434026848	0.992992418947823	2445	55443	1878	1655	1316	930	636	265	2	2	1	2	1	0	55669	55892	56231	56617	56911	57282	339	339	340	339	340	341
C3_PANCREAS	60_70	UKBB	Z21_MEDICAL_OBSER_EVALU_SUSPECTED_DISEA_CONDI	0.710607670786878	0.178045477824044	0.518560839580119	-13.00630112909	0.770301729194975	-12.9889480527171	1.0047719875509	1.00410365099633	1.00383519956368	971.866662402421	1.00330771781926	1499.24249973539	0.479421840300021	0.859258748475144	0.605449621982346	0.989322385975761	0.442628482197774	0.993087474863289	2223	55950	1636	1416	957	804	586	270	3	3	2	1	1	0	56191	56411	56870	57023	57241	57557	343	343	344	345	345	346
C3_PANCREAS	60_70	UKBB	Z21_OTHER_MEDICAL_CARE	1.62815015663137	0.264114380797769	0.493213917009138	-0.330316912017694	-13.4533365627101	0.999284311768849	0.390234371147207	0.583821392260508	0.583725708357244	1.00367016213989	696.02946020679	1.00328605868209	3.016240844042e-05	0.650988763857026	0.398143653902562	0.742073280264295	0.984578898156528	0.319244625650453	6429	52699	5129	3557	2724	2091	1702	626	13	8	5	2	1	1	53613	55185	56018	56651	57040	58116	373	378	381	384	385	385
C3_PANCREAS	60_70	UKBB	Z21_OTHER_ORTHOPA_FOLLOW__CARE	-13.0718902689941	-13.0734323623847	2.84973683498326	-13.0708359811219	-13.0639737310837	-13.0473887808248	3587.7210934931	2634.75464494006	1.01561545125244	3147.88640202867	3019.03473760037	4594.93246882985	0.997092907704343	0.996040979733908	0.00501729742996829	0.996686987099893	0.996547402955171	0.997734396283694	483	48235	332	309	262	222	171	86	1	1	1	0	0	0	48236	48259	48306	48346	48397	48482	149	149	149	150	150	150
C3_PANCREAS	60_70	UKBB	Z21_OTHER_SPECIAL_EXAM_INVES_PERSONS_WO_COMPLA_REPOR_DIAGNOSIS	-11.9540640492796	-11.9555840497897	-11.9405639803539	-11.9430757577643	-11.9686633161407	-11.9881768242436	2029.07443057034	1474.24561203169	1589.68170288283	1849.55817423442	1843.27984252569	1916.2761193483	0.995299379941068	0.993529523647304	0.994006912173613	0.99484788871909	0.994819264904705	0.995008486140606	204	54011	128	127	106	83	54	43	0	0	0	0	0	0	53752	53753	53774	53797	53826	53837	335	335	335	335	335	335
C3_PANCREAS	60_70	UKBB	Z21_PERSONAL_HISTORY_ALLERGY_DRUGS_MEDICAM_BIOLO_SUBST	2.00370938003301	0.370389437789599	-15.6280022524413	0.0250483038865753	-15.6138923298322	1.06745979306293	0.368467671513818	0.595775548823785	2055.32465923792	1.01086691768718	2661.11881097522	1.01011132400746	5.38965965320165e-08	0.534143811089298	0.993933210743917	0.980231215816892	0.995318505851196	0.290614558315469	8733	31799	6691	5771	4240	2902	1879	915	12	4	2	2	1	1	33706	34626	36157	37495	38518	39482	123	131	133	133	134	134
C3_PANCREAS	60_70	UKBB	Z21_PERSONAL_HISTORY_CERTA_OTH_DISEA	1.71844452056885	0.270523242981966	0.619187682285496	1.04041963295761	0.66310455037001	1.18638856258107	0.269494971925988	0.397277966566118	0.397239073504996	0.397137647869976	0.512867351491372	0.716222867426128	1.81137615227704e-10	0.495908207081917	0.119060762330115	0.00879823733485475	0.196033270438697	0.0976303853608898	18578	39841	14963	12476	9001	5986	3699	1443	34	20	16	11	4	2	43252	45739	49214	52229	54516	56772	170	184	188	193	200	202
C3_PANCREAS	60_70	UKBB	Z21_PERSONAL_HISTORY_MALIG_NEOPLASM	2.14666461319829	0.518189379296404	0.241616022749832	-14.66329800277	0.897741273134303	1.28797171520604	0.310322675651151	0.51667207709348	0.718897038788297	1533.94961017625	0.717368661520278	1.00773261008672	4.59604949782759e-12	0.31589141192386	0.736800988339351	0.992372995285763	0.210775294909002	0.201218134043136	7463	31891	6209	5035	3406	2188	1305	553	19	6	3	1	2	1	32980	34154	35783	37001	37884	38636	146	159	162	164	163	164
C3_PANCREAS	60_70	UKBB	Z21_PERSONAL_HISTORY_MEDICAL_TREAT	1.85455956163337	0.0775857336711842	0.241906188883171	-0.349599439191775	-14.5728826861453	-14.5676346455704	0.289374692774807	0.514555803280928	0.589938905043549	1.00740981404869	1395.63963000109	2478.160939933	1.46619491321817e-10	0.880147715665261	0.681767105103978	0.72857026386347	0.991668861670785	0.995309738103591	11830	38158	10026	7860	5179	3168	1852	663	22	7	4	1	0	0	39757	41923	44604	46615	47931	49120	183	198	201	204	205	205
C3_PANCREAS	60_70	UKBB	Z21_PERSONAL_HISTORY_OTH_DISEA_CONDI	1.94758528426303	0.9420335704971	0.902367806476569	1.00536561853812	0.738449510588571	-13.3974804017026	0.352337933664904	0.432748038989008	0.520093587590591	0.594824240544961	0.719675593240783	1338.71444773042	3.24630046165556e-08	0.029490725925043	0.0827389552905527	0.0909917281212764	0.304850747599643	0.992015127385042	9179	32378	7170	6118	4348	2952	1942	859	21	13	8	5	2	0	34229	35281	37051	38447	39457	40540	137	145	150	153	156	158
C3_PANCREAS	60_70	UKBB	Z21_PERSONAL_HISTORY_RISK__NOT_ELSEW_CLASSIFIED	1.71786136751299	-15.5415161597464	-15.5297086833307	-15.5372178266396	-15.5317647862383	-15.5276945824674	0.729547745753242	3061.63962179564	3750.45341250443	4813.41310101983	5348.94277053845	8891.07111949368	0.0185379869796053	0.995949790284851	0.996696164964435	0.997424512620539	0.99768317994005	0.998606545678499	2638	26753	2046	1716	1228	751	453	222	2	0	0	0	0	0	27248	27578	28066	28543	28841	29072	95	97	97	97	97	97
C3_PANCREAS	60_70	UKBB	Z21_PERSONS_ENCOUNTERI_HEALTH_SERVI_CIRCUMSTANC_RELATED_REPRODUCTION	-10.8694620951958	-10.9271088124829	-10.9358068643655	-10.9240694274068	-10.9207731593183	-10.9268545329877	2764.30530830297	1956.72036524943	1775.36914811824	1792.56381874764	1266.25948027464	1249.67930619812	0.996862664331659	0.995544316778621	0.995085272103092	0.995137639008315	0.993118781408594	0.993023604217908	122	71623	31	27	36	43	62	65	0	0	0	0	0	0	71238	71242	71233	71226	71207	71204	476	476	476	476	476	476
C3_PANCREAS	60_70	UKBB	Z21_PERSONS_ENCOUNTERI_HEALTH_SERVI_EXAM_INVES	1.43039234141982	0.127441845819156	-0.0487294280106518	-0.311946112689616	-0.0915816370858508	-13.490554358257	0.316591279346079	0.455637623062885	0.583582923012741	0.716336818701249	0.71152441636912	1006.14181524137	6.23958222997055e-06	0.779707673867477	0.933453631411934	0.663218353656737	0.897585643858835	0.989302121865495	12456	63096	8835	7845	5261	5116	3028	1114	19	9	5	4	2	0	66312	67302	69886	70031	72119	74033	386	396	400	401	403	405
C3_PANCREAS	60_70	UKBB	Z21_PERSONS_ENCOUNTERI_HEALTH_SERVI_OTH_CIRCUMSTANC1	1.67879334431651	0.175272827384575	-0.260165250536474	0.729706555222424	-0.0716588662651907	0.642664500394903	0.458174159965569	0.712479556539266	1.00381681108763	0.712360149796626	1.00319143557693	1.00316090839339	0.000248215296285249	0.805679128963236	0.79549942881896	0.305669700519553	0.943054818444194	0.521756931387066	4751	67948	3458	2982	2353	1741	1304	766	11	6	5	4	2	1	68813	69289	69918	70530	70967	71505	417	422	423	424	426	427
C3_PANCREAS	60_70	UKBB	Z21_PERSONS_ENCOUNTERI_HEALTH_SERVI_SPECIFIC_PROCED_HEALTH_CARE	1.45057676311654	0.562135620026663	0.983616432447454	-0.9702506959424	-0.94351081476511	0.142297524647745	0.293312080013792	0.344727561111796	0.328088325109295	1.00376885591501	1.00336159309887	1.00330874080246	7.59461828422567e-07	0.10296074904765	0.00271736926487874	0.333740188442917	0.347038192823813	0.887215667988924	14838	60240	11680	9320	6791	4794	3490	1496	31	21	13	3	2	1	63017	65377	67906	69903	71207	73201	350	360	368	378	379	380
C3_PANCREAS	60_70	UKBB	Z21_PERSONS_W_POTEN_HEALTH_HAZARDS_RELATED_COMMUNICAB_DISEA	-13.22639308884	-13.2177586926978	-13.199562023174	-13.2010826468828	-13.1862535994552	3.24107418331371	1703.70108945667	1445.25310620918	1851.02971125034	2274.88827694722	2288.21064974476	1.00255659269847	0.993805821395563	0.992702940041073	0.994310389818343	0.995369934857058	0.995402062335745	0.0012257939993252	859	71468	703	508	308	188	133	58	0	0	0	0	1	1	71151	71346	71546	71666	71721	71796	473	473	473	473	472	472
C3_PANCREAS	60_70	UKBB	Z21_PERSONS_W_POTEN_HEALTH_HAZARDS_RELATED_FAMILY_PERSONAL_HISTORY_CERTA_CONDI_INFLUENCI_HEALTH_STATUS	1.80516238703647	0.114168485626418	0.336177155753579	0.516578171719584	0.121331596114728	0.696356453207866	0.190737137875418	0.296406845169476	0.306959231148485	0.332980306513773	0.420109930504126	0.509687198831855	2.95995330354354e-21	0.700107816636592	0.273435581309967	0.120811232334137	0.772727422056115	0.171862775518041	35024	45907	26870	23368	17761	12542	8329	3863	71	34	26	16	7	4	53785	57287	62894	68113	72326	76792	205	242	250	260	269	272
C3_PANCREAS	60_70	UKBB	Z21_PRESENCE_CARDIAC_VASCULAR_IMPLANTNTS_GRAFTS	1.47072476128025	-15.5875782070727	0.938140589669288	0.663280081012337	-15.599430817621	-15.6109123644839	0.602839707621683	2273.09808708292	0.724151033823325	1.01225188314196	3818.34610197943	7319.86576539337	0.0147010342172081	0.994528616873517	0.195146408699306	0.512305513169165	0.996740339913832	0.99829837091105	3751	28614	3168	2619	1829	1160	688	232	6	3	3	1	0	0	29086	29635	30425	31094	31566	32022	105	108	108	110	111	111
C3_PANCREAS	60_70	UKBB	Z21_PRESENCE_OTH_DEVICES	-14.0223408997552	-14.0175544443256	-14.0081183878805	-13.9758876391941	-13.9615547850633	-13.9351716623277	4344.43828999775	3784.96220630829	4845.96613722627	6710.75200105307	6343.21784295509	9471.32985929732	0.997424709677651	0.997045052474872	0.99769357739913	0.998338317835592	0.998243840856607	0.998826072528862	412	25481	334	248	139	80	62	33	0	0	0	0	0	0	25469	25555	25664	25723	25741	25770	90	90	90	90	90	90
C3_PANCREAS	60_70	UKBB	Z21_PRESENCE_OTH_FUNCTIONAL_IMPLANTNTS	2.06021641241262	0.576263720666921	-0.331299791786052	0.215042196833033	0.475166400653816	-12.6195004070369	0.332395763087699	0.516691500840571	1.00841599234917	1.00840829366912	1.00745920818573	1261.00518826102	5.71551270740488e-10	0.264723800805921	0.742507302468545	0.831132644984515	0.637177860863965	0.992015309239467	7213	34481	6251	5024	3275	1928	1087	370	17	6	3	2	1	0	35270	36497	38246	39593	40434	41151	156	167	170	171	172	173
C3_PANCREAS	60_70	UKBB	Z21_PREVIOUS_SUICIDE_ATTEMPT	-12.0024789079665	-12.0197116404124	-12.0196047408155	-12.0493637631259	-12.0568963985132	-11.9826327340043	1744.77764852983	1299.77724971743	1459.95526166188	1706.12578206032	1817.39463960452	2449.15901084017	0.994511325216548	0.992621654473354	0.993431203705538	0.9943650570813	0.994706740785863	0.996096325525889	310	71696	205	184	152	106	71	49	0	0	0	0	0	0	71328	71349	71381	71427	71462	71484	473	473	473	473	473	473
C3_PANCREAS	60_70	UKBB	Z21_PROBL_RELATED_LIFESTYLE	1.66317072220218	0.330485821295676	-0.157332859369873	0.81574003837675	-0.00502612200368117	0.697498564596282	0.510536265031315	0.712766047987381	1.00398325515465	0.71251928694705	1.00324889593922	1.00323365861554	0.00112321612581274	0.642886619027299	0.875474470517814	0.252264127959414	0.996002738315053	0.486898415768541	3936	66394	2748	2525	2097	1595	1215	730	10	6	5	4	2	1	67176	67399	67827	68329	68709	69194	396	400	401	402	404	405
C3_PANCREAS	60_70	UKBB	Z21_TOBAC_USE	-12.569604806141	-12.5625742236624	0.973144886888615	1.76027638555105	0.730194934758348	1.04206198757476	1249.21149328985	851.410627752775	1.00408962013687	0.71231160811461	1.00302027285536	1.00299184403627	0.991971796261125	0.988227630711434	0.332454737768067	0.0134654171810393	0.466615920022935	0.29882631616389	1153	69613	683	675	641	572	512	422	4	4	5	4	2	1	69631	69639	69673	69742	69802	69892	448	448	447	448	450	451
C3_PANCREAS	60_70	UKBB	Z21_TRANSPLANTED_ORGAN_TISSUE_STATUS	-14.0520015557015	-14.0414285411457	-14.022566027808	-14.0372897526582	-14.0165773896476	-14.0137919213899	5014.65945624032	3941.72745177889	4754.0264025021	5851.87431822213	6735.48969168909	10784.3910415697	0.997764183088707	0.997157739725262	0.997646548048844	0.998086061760896	0.998339600662385	0.998963188090777	321	24781	260	220	149	100	60	25	0	0	0	0	0	0	24757	24797	24868	24917	24957	24992	85	85	85	85	85	85
C3_PROSTATE	40_50	UKBB	AB1_DERMATOPHYTOSIS	-13.0221755352576	-13.0198400957758	-13.0196218522442	-13.0187237964571	-13.0118514069615	NA	2824.03156320541	1844.82835057303	2199.32082204289	2995.13841450716	3648.53311701643	0	0.99632080741528	0.994368992021984	0.995276680652943	0.996531911193199	0.997154491132544	NA	263	16458	263	218	126	58	19	0	0	0	0	0	0	0	16236	16281	16373	16441	16480	16499	222	222	222	222	222	222
C3_PROSTATE	40_50	UKBB	AB1_GASTROENTERITIS_NOS	-12.0092199128044	-12.008363381562	-12.007897531553	-12.0082187375199	-12.0048924239928	NA	2211.3561574915	1544.03092268739	2384.0183217515	3690.05781987664	4962.08784885703	0	0.995666946717736	0.993794689592277	0.995981207254117	0.997403521600323	0.998069661548339	NA	128	17277	128	97	38	14	4	0	0	0	0	0	0	0	17044	17075	17134	17158	17168	17172	233	233	233	233	233	233
C3_PROSTATE	40_50	UKBB	AB1_INFECT_PARASIT	-13.2877746717806	1.16926922715763	-13.2979735171509	2.08068307026105	3.37899636486313	NA	1979.88114400677	1.02209478751973	1682.53672443827	1.02241469187026	0.729792838010099	0	0.994645117612715	0.252626562386364	0.993693963915668	0.0418440659177695	3.65531398105679e-06	NA	686	13556	682	540	305	149	41	0	4	4	3	3	2	0	13375	13517	13752	13908	14016	14057	181	181	182	182	183	185
C3_PROSTATE	40_50	UKBB	AB1_INTESTINAL_INFECTIONS	-13.0143025511627	-13.0131104398636	-13.0126725580047	-13.0119353696951	-13.0083845259703	NA	3140.00563958497	2119.47433418545	2816.80046279959	4163.87284871519	5858.45902280688	0	0.99669303735807	0.995101193486226	0.996314054283816	0.99750664686039	0.998228342879079	NA	189	17353	189	150	73	30	8	0	0	0	0	0	0	0	17119	17158	17235	17278	17300	17308	234	234	234	234	234	234
C3_PROSTATE	40_50	UKBB	AB1_MYCOSES	-13.0268684957148	-13.0245237961548	-13.0235683229343	-13.0230139846749	-13.0141933642929	NA	2533.43990871703	1650.60020587718	1937.87463669953	2745.39975355072	3205.28775905872	0	0.99589732070991	0.993704133459993	0.994637823482779	0.996215187674646	0.996760417096068	NA	329	16586	329	265	156	67	24	0	0	0	0	0	0	0	16360	16424	16533	16622	16665	16689	226	226	226	226	226	226
C3_PROSTATE	40_50	UKBB	AB1_SEPSIS_CONDITION	-12.1576201464033	2.67194482947855	-12.1584831250695	-12.158547772994	-12.1596115718094	NA	2344.36513137162	1.01796459807022	2283.76459722059	3427.14817929912	4936.42577716159	0	0.995862276826318	0.00867020403285285	0.995752180346008	0.997169338268384	0.998034619182934	NA	157	17363	156	110	50	20	5	0	1	1	0	0	0	0	17129	17175	17235	17265	17280	17285	234	234	235	235	235	235
C3_PROSTATE	40_50	UKBB	AB1_VIRAL_SKIN_MUCOUS_MEMBRANE	-13.0558785155618	-13.0527587956929	-13.0531193421037	-13.0527216929921	4.56511826450687	NA	3398.03006429655	2276.54689751317	2825.96325865662	3181.57008621612	0.728243682558994	0	0.996934383137291	0.995425291844763	0.996314585715947	0.996726604909546	3.6414833151805e-10	NA	183	15621	181	153	87	51	12	0	2	2	2	2	2	0	15411	15439	15505	15541	15580	15592	210	210	210	210	210	212
C3_PROSTATE	40_50	UKBB	AB1_VIRAL_WARTS	-12.0556361320885	-12.0563464981668	-12.0562386521205	-12.0571458073789	4.4781202459207	NA	2775.32024436869	1784.51610414129	2205.24614515004	2685.11179645527	1.01525864114497	0	0.996534102430333	0.994609463300268	0.995637929677835	0.996417215040931	1.02981243626169e-05	NA	103	15548	102	88	51	26	6	0	1	1	1	1	1	0	15338	15352	15389	15414	15434	15440	210	210	210	210	210	211
C3_PROSTATE	40_50	UKBB	ACUTE_RESPIRATORY_INFECTIONS	-13.1993765553957	1.46891176055061	-13.1925296445995	-13.1883646756879	2.6142820069598	NA	2304.48080999233	1.02705492426989	1731.43224633856	2212.51294415044	1.02096480698516	0	0.995429980958725	0.152654650563952	0.993920631954112	0.995243991556979	0.0104491727344619	NA	602	12673	600	491	302	153	52	0	2	2	1	1	1	0	12515	12624	12813	12962	13063	13115	158	158	159	159	159	160
C3_PROSTATE	40_50	UKBB	ALCOHOLMENTAL	-12.0111073581847	-12.0099077977352	-12.0093815850886	-12.0099788040589	-12.0065659871696	NA	2193.54129159286	1532.64464574961	1890.02530474675	2310.30604634476	2980.89867954423	0	0.99563106960146	0.993747786240923	0.994930207733583	0.995852266621059	0.996786261877272	NA	144	17422	144	113	66	35	11	0	0	0	0	0	0	0	17183	17214	17261	17292	17316	17327	239	239	239	239	239	239
C3_PROSTATE	40_50	UKBB	ALCOHOL_RELATED	-12.0117039171641	-12.0105251485624	-12.0100512209704	-12.0105996670592	-12.0066825420926	NA	2171.22708277642	1494.88461447469	1794.77453692552	2273.67367762774	2832.48790211752	0	0.995585950316378	0.993589532335009	0.994660854201499	0.995785223021907	0.996617843299421	NA	153	17366	153	120	72	36	12	0	0	0	0	0	0	0	17128	17161	17209	17245	17269	17281	238	238	238	238	238	238
C3_PROSTATE	40_50	UKBB	ARTHROSIS_COMORB	-13.0294437832685	-13.0262463825984	-13.0262291249305	-13.0260640545118	-13.014522898134	NA	3054.46304314657	2119.66667763085	2740.80584651207	3930.15693070885	6004.70215305277	0	0.99659646872274	0.995096693473652	0.996207907980949	0.9973555060137	0.998270675465333	NA	272	10892	272	208	110	48	11	0	0	0	0	0	0	0	10771	10835	10933	10995	11032	11043	121	121	121	121	121	121
C3_PROSTATE	40_50	UKBB	ASTHMA_ACUTE_RESPIRATORY_INFECTIONS	-11.5941778817512	-11.5966180977289	-11.5976092405781	-11.5948918208292	3.89721704821428	NA	2266.45501862674	1597.31010167146	1906.75782489889	2549.93131359807	1.01796174547116	0	0.995918394539542	0.994207335667138	0.995146999698376	0.996371920593397	0.000128952098668497	NA	109	15202	108	85	51	25	14	0	1	1	1	1	1	0	15010	15033	15067	15093	15104	15118	192	192	192	192	192	193
C3_PROSTATE	40_50	UKBB	ASTHMA_COMORB	1.29803524500877	0.545983003683489	-14.1363306923407	-14.124773863352	-14.0763081372403	NA	1.03034028121925	1.02171859371806	1888.52009546511	2398.43662699888	3255.03337527662	0	0.207737121667455	0.593080669790949	0.994027569681191	0.99530115837979	0.996549579486627	NA	1171	12863	1169	921	515	257	72	0	2	1	0	0	0	0	12709	12957	13363	13621	13806	13878	154	155	156	156	156	156
C3_PROSTATE	40_50	UKBB	ASTHMA_CVDMETABOCOMORB	-13.5205245683022	1.54685166717514	-13.5176134350841	-13.5169903777226	-13.5139826909783	NA	2519.10876642859	1.0236630960159	2612.15338739557	4125.68249084874	5198.85941046755	0	0.995717625948727	0.130764377567982	0.995871051457925	0.997385892234753	0.997925970842858	NA	416	11792	415	307	143	55	19	0	1	1	0	0	0	0	11657	11765	11929	12017	12053	12072	135	135	136	136	136	136
C3_PROSTATE	40_50	UKBB	ASTHMA_EXCL	-13.722577649237	2.12456239659738	1.69573554005938	-13.680436198144	-13.6052620103701	NA	3151.33850273524	0.767607669435701	1.04243813751226	2660.11178352076	3162.18236393394	0	0.996525603888959	0.00564410651351979	0.103800538952903	0.995896653373956	0.996567119235099	NA	870	10159	867	706	418	219	62	0	3	3	1	0	0	0	10037	10198	10486	10685	10842	10904	122	122	124	125	125	125
C3_PROSTATE	40_50	UKBB	ASTHMA_HOSPITAL_INFECTIONS	-12.2214306884248	-12.2201955687972	-12.2208986407499	-12.2204883739172	3.72699907036306	NA	2877.95652791344	2056.18354919437	2395.90356680062	3211.70791831997	1.01749061936596	0	0.996611741193901	0.995258084824142	0.995930210131377	0.996964071541004	0.000249344631657443	NA	118	15254	117	95	58	29	16	0	1	1	1	1	1	0	15061	15083	15120	15149	15162	15178	193	193	193	193	193	194
C3_PROSTATE	40_50	UKBB	ASTHMA_HOSPITAL_MAIN	-12.0111117071164	-12.0091864137393	-12.0100644859812	-12.0102714539812	-12.0060739507686	NA	2356.42764201417	1647.14115349121	2002.02421698997	3299.3917678013	3158.98466785962	0	0.995933064559171	0.994182733206887	0.995213550630084	0.997095589225071	0.996967557938252	NA	125	15382	125	100	57	20	10	0	0	0	0	0	0	0	15183	15208	15251	15288	15298	15308	199	199	199	199	199	199
C3_PROSTATE	40_50	UKBB	ASTHMA_IMMUNECOMORB	-13.180174475368	2.2646662813709	-13.1787493132348	-13.1786107840289	-13.1754694985606	NA	3396.77461950609	1.02466074691224	2614.97007057507	3470.51339274619	5963.02467947375	0	0.996904053841693	0.027093918787029	0.995978892372756	0.996970193277701	0.998237053222884	NA	190	10525	189	152	86	43	8	0	1	1	0	0	0	0	10397	10434	10500	10543	10578	10586	128	128	129	129	129	129
C3_PROSTATE	40_50	UKBB	ASTHMA_INFECTIONS	-12.2214306884248	-12.2201955687972	-12.2208986407499	-12.2204883739172	3.72699907036306	NA	2877.95652791344	2056.18354919437	2395.90356680062	3211.70791831997	1.01749061936596	0	0.996611741193901	0.995258084824142	0.995930210131377	0.996964071541004	0.000249344631657443	NA	118	15254	117	95	58	29	16	0	1	1	1	1	1	0	15061	15083	15120	15149	15162	15178	193	193	193	193	193	194
C3_PROSTATE	40_50	UKBB	ASTHMA_MODE	-13.0171899445465	-13.0136030669468	-13.0145633138193	-13.0150841255035	-13.0076685155835	NA	5459.89437357284	3196.44736987607	4181.42281274242	6811.3595579136	5436.08797417932	0	0.998097727843858	0.996751604803189	0.997516610294451	0.998475410338597	0.998090794699083	NA	125	9644	125	100	57	20	10	0	0	0	0	0	0	0	9521	9546	9589	9626	9636	9646	123	123	123	123	123	123
C3_PROSTATE	40_50	UKBB	ASTHMA_NAS	-14.0435168562927	-14.0361654724236	-14.0369898345861	-14.0369345255621	-14.021314695942	NA	4879.75636293778	3089.57990460962	3811.85594754514	5448.91860185069	6063.84424620785	0	0.997703760397418	0.996375170235159	0.997061832264735	0.99794457547088	0.998155067957775	NA	311	9444	311	249	143	60	20	0	0	0	0	0	0	0	9318	9380	9486	9569	9609	9629	126	126	126	126	126	126
C3_PROSTATE	40_50	UKBB	ASTHMA_NAS_EXMORE	-14.043760788735	-14.036368569081	-14.0371982623883	-14.037143198768	-14.0214363520194	NA	4866.61082118171	3081.11424651623	3801.38958417821	5433.91212989494	6046.68876342712	0	0.997697517888999	0.99636515814181	0.997053698899007	0.997938868514663	0.998149817528702	NA	311	9388	311	249	143	60	20	0	0	0	0	0	0	0	9262	9324	9430	9513	9553	9573	126	126	126	126	126	126
C3_PROSTATE	40_50	UKBB	ASTHMA_PSYCH_COMORB	-14.042761455426	-14.0387432929202	-14.0380320058559	-14.0370396634353	-14.0251676388561	NA	3914.62018519848	2576.44987120516	3044.66968222777	3784.96689069121	5348.52455507021	0	0.997137786555131	0.995652451373569	0.996321213633792	0.997040948606296	0.997907749738854	NA	358	11031	358	288	169	89	24	0	0	0	0	0	0	0	10897	10967	11086	11166	11231	11255	134	134	134	134	134	134
C3_PROSTATE	40_50	UKBB	AUD_SWEDISH	-12.0117039171641	-12.0105251485624	-12.0100512209704	-12.0105996670592	-12.0066825420926	NA	2171.22708277642	1494.88461447469	1794.77453692552	2273.67367762774	2832.48790211752	0	0.995585950316378	0.993589532335009	0.994660854201499	0.995785223021907	0.996617843299421	NA	153	17366	153	120	72	36	12	0	0	0	0	0	0	0	17128	17161	17209	17245	17269	17281	238	238	238	238	238	238
C3_PROSTATE	40_50	UKBB	AUTOIMMUNE	-12.1719374554513	2.36206559659861	-12.1711589607424	-12.1712803966949	-12.1693571664227	NA	1882.95342747079	1.01648512165621	1743.45194106295	2230.36791313053	3030.83590648913	0	0.994842287020058	0.0201384593265855	0.99442995776705	0.995645907360378	0.996796357042065	NA	214	16737	213	154	87	42	12	0	1	1	0	0	0	0	16515	16574	16641	16686	16716	16728	222	222	223	223	223	223
C3_PROSTATE	40_50	UKBB	BLEEDING	-13.0155656011469	-13.0141187402647	-13.0138461680454	-13.0135777556763	-13.0078264308449	NA	2911.53659332348	2125.39257352541	2774.44442027372	3733.1707964384	4964.96671051167	0	0.996433194664785	0.995114455720579	0.996257445713389	0.997218634691779	0.997909606929782	NA	222	17394	222	161	81	38	11	0	0	0	0	0	0	0	17159	17220	17300	17343	17370	17381	235	235	235	235	235	235
C3_PROSTATE	40_50	UKBB	BRONCHITIS	-13.1899723352364	1.37417556476134	-13.1849502652257	-13.183014445725	2.66045867360258	NA	2080.05520256499	1.01995232214803	1713.6890806047	2224.17116901289	1.01593068779516	0	0.994940516606646	0.177885588732534	0.993861217544984	0.995270839650345	0.00882550976361118	NA	588	15659	586	467	277	139	48	0	2	2	1	1	1	0	15456	15575	15765	15903	15994	16042	203	203	204	204	204	205
C3_PROSTATE	40_50	UKBB	C3_SKIN	-12.0074403475638	-12.0065517280751	-12.0065684425781	-12.0064485774898	-12.0048436829568	NA	2624.54706187187	1943.07610535519	2261.68752791193	3298.77597520493	4681.31409798472	0	0.99634964905547	0.995069785859867	0.99576430852014	0.997095971696382	0.997953893131156	NA	104	17601	104	75	46	19	5	0	0	0	0	0	0	0	17366	17395	17424	17451	17465	17470	235	235	235	235	235	235
C3_PROSTATE	40_50	UKBB	CD2_BENIGN	-13.0197809475612	-13.0173795815932	-13.0168649624861	-13.0181851453137	-13.0129812270383	NA	2617.2239481958	1914.4335105138	2551.63058980937	3864.0193313331	4557.59214333632	0	0.99603081755245	0.994574746994887	0.995929696650604	0.997311869223073	0.997721857863296	NA	258	17040	258	192	101	39	14	0	0	0	0	0	0	0	16818	16884	16975	17037	17062	17076	222	222	222	222	222	222
C3_PROSTATE	40_50	UKBB	CHOLELITH_BROAD	-12.0082209823719	-12.0075955883949	-12.0068890999524	-12.0072619909708	-12.0035786251351	NA	2490.68745196719	1634.56946965644	2347.24058733811	3389.79247859675	5618.39581845754	0	0.996153215852534	0.99413876917313	0.995918582139263	0.997173753559747	0.998295338548096	NA	100	17411	100	86	39	16	3	0	0	0	0	0	0	0	17177	17191	17238	17261	17274	17277	234	234	234	234	234	234
C3_PROSTATE	40_50	UKBB	COLITNONINFNAS	-13.0130107741651	-13.0118573888165	-13.0113848173056	-13.0110658420616	-13.0078336684863	NA	3511.4329596476	2333.26899297966	2767.47994919754	3459.50487752173	5439.04552553069	0	0.997043128335418	0.995550488890202	0.996248737116544	0.996999193685553	0.998091808625029	NA	162	17162	162	135	77	41	9	0	0	0	0	0	0	0	16929	16956	17014	17050	17082	17091	233	233	233	233	233	233
C3_PROSTATE	40_50	UKBB	COPD_ASTHMA_INFECTIONS	-13.2168734336365	2.05194645207278	-13.2095179558631	-13.204728745369	2.58905532957528	NA	2159.93726011853	0.74097591691057	1683.83204802469	2187.93238085577	1.0185591535781	0	0.995117694555421	0.00561857622079178	0.993740728275483	0.99518459284761	0.0110257962366445	NA	651	14123	648	533	323	164	55	0	3	3	1	1	1	0	13947	14062	14272	14431	14540	14595	176	176	178	178	178	179
C3_PROSTATE	40_50	UKBB	COPD_ASTHMA_PNEUMONIA_SEPSIS	-11.235289366892	3.27098614445949	-11.2311040606834	-11.2336147463884	-11.1990404274524	NA	1949.32950293443	1.02585945060085	1871.92981222533	2603.5768011168	4060.93097554358	0	0.995401283222932	0.00142996960488443	0.995212923737656	0.996557389836158	0.99779963506383	NA	100	13709	99	72	36	16	3	0	1	1	0	0	0	0	13533	13560	13596	13616	13629	13632	176	176	177	177	177	177
C3_PROSTATE	40_50	UKBB	COPD_COMORB	1.31704246104642	0.57140923625916	-14.5084269161782	-14.5108579676803	-14.5128677319796	NA	1.03028194785678	1.02162318122355	2316.06703450341	2961.25695765296	4154.90438202359	0	0.201132362636172	0.575946715500294	0.995001882952029	0.996090192993572	0.997213035852291	NA	1146	12976	1144	900	500	250	69	0	2	1	0	0	0	0	12817	13061	13461	13711	13892	13961	159	160	161	161	161	161
C3_PROSTATE	40_50	UKBB	COPD_CVDMETABOCOMORB	-13.5195374545554	1.53826120774431	-13.5166358457183	-13.5161177953674	-13.513232916855	NA	2514.13108993399	1.02372074653456	2619.77026000258	4174.10050129352	5261.44764934518	0	0.995709460711832	0.132937582262996	0.995883353830048	0.997416381598475	0.997950756374344	NA	425	12092	424	315	145	55	19	0	1	1	0	0	0	0	11948	12057	12227	12317	12353	12372	144	144	145	145	145	145
C3_PROSTATE	40_50	UKBB	COPD_EXCL	-13.0398439979084	2.32391860013392	1.92614232597289	-12.951492040446	-12.7362390627693	NA	2505.601441139	0.766653946983297	1.04197282635575	2156.27600531751	2235.71960136983	0	0.995847606460971	0.00243544745819626	0.0645223386285963	0.995207601727318	0.995454710178775	NA	712	10515	709	580	343	170	52	0	3	3	1	0	0	0	10390	10519	10756	10929	11047	11099	125	125	127	128	128	128
C3_PROSTATE	40_50	UKBB	C_PSOR_ARTHR_COMORB	-14.0343972929648	-14.0299614240702	-14.0316324505183	-14.0298079569072	-14.0206385815929	NA	3967.1762627766	3042.76441368462	4283.38973547148	6132.59045456607	9228.87762758957	0	0.997177386427501	0.996321026402039	0.997386274991736	0.998174644552225	0.998787843202062	NA	330	11523	330	243	110	48	13	0	0	0	0	0	0	0	11394	11481	11614	11676	11711	11724	129	129	129	129	129	129
C3_PROSTATE	40_50	UKBB	D3_ANAEMIA	-14.0197361406215	-14.0187790990779	-14.0173228536849	-14.0179188971687	-14.0169205271416	NA	12664.1281791774	8627.77304690899	10402.6010774419	15889.1225452946	18491.4247785886	0	0.999116707556176	0.998703563199696	0.998924864846692	0.999296079466953	0.999395185414781	NA	154	9321	154	110	62	27	10	0	0	0	0	0	0	0	9313	9357	9405	9440	9457	9467	8	8	8	8	8	8
C3_PROSTATE	40_50	UKBB	D3_BLOOD_IMMUN	-13.016135303384	-13.0150001882131	-13.0141398307702	-13.0142093729725	-13.0111542255419	NA	2999.15795276281	2116.06212313717	2558.11045140137	3465.94591915017	4175.35066355977	0	0.996537247800166	0.995092581582315	0.99594085687505	0.997004046637908	0.997513650203365	NA	226	17200	226	166	95	45	16	0	0	0	0	0	0	0	16972	17032	17103	17153	17182	17198	228	228	228	228	228	228
C3_PROSTATE	40_50	UKBB	DIABETES_FG	-13.2331314565641	-13.228312474166	-13.2299989145928	3.24991459666304	-13.2150442792821	NA	2521.75909121443	1822.01265092042	2328.94310618364	1.01688769191475	4778.10303632023	0	0.995813056505356	0.994207189747846	0.995467491210279	0.0013937488226209	0.997793252619707	NA	348	16982	347	259	134	48	15	0	1	1	1	1	0	0	16760	16848	16973	17059	17092	17107	222	222	222	222	223	223
C3_PROSTATE	40_50	UKBB	DM_COMORB	-13.016239745434	-13.0140787578234	-13.0142120834597	-13.0138618593343	-13.0114885295128	NA	2706.70923447395	2029.10830948324	3036.58560807335	4768.36679521956	4884.88646360459	0	0.996163083728164	0.994882648069644	0.996580433274699	0.997822410269705	0.997874740055472	NA	226	17081	226	162	70	28	14	0	0	0	0	0	0	0	16858	16922	17014	17056	17070	17084	223	223	223	223	223	223
C3_PROSTATE	40_50	UKBB	DM_COMORB_EXMORE	-13.0179167290382	-13.0149116583014	-13.0151455883042	-13.0147191826144	-13.0116770777725	NA	2894.47227391274	2155.34648995598	3212.44253811939	5052.06977407345	5006.25305166403	0	0.996411518656097	0.995182058191572	0.996767395777901	0.997944558868393	0.997926232562604	NA	226	15800	226	162	70	28	14	0	0	0	0	0	0	0	15606	15670	15762	15804	15818	15832	194	194	194	194	194	194
C3_PROSTATE	40_50	UKBB	DM_IBD	-13.029672091248	-13.0246097436008	-13.0254803743222	-13.0244792780111	-13.0195286101952	NA	3163.53400489892	2169.40981097938	2931.49998806948	4788.38500104358	6417.09350758576	0	0.99671375594987	0.995209723611592	0.996454785763967	0.99782974466089	0.998381187101625	NA	229	9589	229	167	82	29	8	0	0	0	0	0	0	0	9480	9542	9627	9680	9701	9709	109	109	109	109	109	109
C3_PROSTATE	40_50	UKBB	DM_OTHER_WIDE	-12.5934742154504	-12.5903144242657	-12.5920488013498	3.93647021402094	-12.579110610403	NA	2593.85488132607	1867.52753840896	2314.48349245968	1.01664205464604	4670.01671032779	0	0.996126190697959	0.994620940686432	0.995659095519139	0.000107931932015392	0.997850828673534	NA	172	16481	171	128	68	23	8	0	1	1	1	1	0	0	16263	16306	16366	16411	16426	16434	218	218	218	218	219	219
C3_PROSTATE	40_50	UKBB	E4_DIABETES	-13.0167925882873	-13.0147843115075	-13.0150543470935	-13.0150669537365	-13.0121559092041	NA	2702.93636395319	1973.8670498141	2621.01381405041	4328.85535852721	5981.16644896345	0	0.996157564850127	0.994739149111804	0.99603799560704	0.997601096716124	0.998264186392124	NA	234	17277	234	172	85	30	8	0	0	0	0	0	0	0	17047	17109	17196	17251	17273	17281	230	230	230	230	230	230
C3_PROSTATE	40_50	UKBB	E4_DM2	-13.0160199789131	-13.0142856644784	-13.0143068993541	-13.0142043740154	-13.0114087140155	NA	2808.89368960276	2033.80468748803	2640.28793671751	4390.44191855647	5914.47802028112	0	0.99630272791874	0.994894383516295	0.996067143908092	0.99763490379159	0.998244715135014	NA	222	17262	222	164	83	29	8	0	0	0	0	0	0	0	17033	17091	17172	17226	17247	17255	229	229	229	229	229	229
C3_PROSTATE	40_50	UKBB	E4_DM2NOCOMP	-13.0139831554142	-13.0127899093603	-13.0122735112593	-13.0122382441348	-13.0108195834205	NA	3004.81849950299	2147.12273287352	2813.97812748949	5091.06787357597	6446.2537922858	0	0.996544342437494	0.995164393519439	0.996310470563424	0.99796069254026	0.99838958791336	NA	196	17265	196	145	73	23	7	0	0	0	0	0	0	0	17036	17087	17159	17209	17225	17232	229	229	229	229	229	229
C3_PROSTATE	40_50	UKBB	E4_DM2_STRICT	-13.0133665599188	-13.0121500040072	-13.0118681203419	-13.0115706229817	-13.0101054700958	NA	3049.29473911361	2196.7618491482	2890.25783329717	5128.31323357838	6985.59871657987	0	0.996594906812023	0.995273892395745	0.996407955895484	0.997975607241509	0.998514006213474	NA	187	17381	187	140	69	22	6	0	0	0	0	0	0	0	17151	17198	17269	17316	17332	17338	230	230	230	230	230	230
C3_PROSTATE	40_50	UKBB	E4_ENDONUTRMET	-14.0495044109009	-14.0436201184905	-14.0441446412225	-14.0438394104533	-14.0259845857136	NA	2837.02048194891	2011.2965253824	2635.07789397421	3612.26078557788	5033.34664152978	0	0.996048728971557	0.994428918619971	0.995747543875469	0.996897971913802	0.997776608116929	NA	630	15944	630	482	246	109	28	0	0	0	0	0	0	0	15747	15895	16131	16268	16349	16377	197	197	197	197	197	197
C3_PROSTATE	40_50	UKBB	E4_HYPERCHOL	-13.0175491805993	-13.0152237899899	-13.0156805069546	-13.0144942110703	-13.0098739893181	NA	2841.71223401859	2106.5931199321	2647.12207685811	3723.3517790403	6532.1616065468	0	0.996344997547403	0.99507043863721	0.996076883355331	0.99721110347096	0.998410882743473	NA	224	16683	224	167	86	36	6	0	0	0	0	0	0	0	16468	16525	16606	16656	16686	16692	215	215	215	215	215	215
C3_PROSTATE	40_50	UKBB	E4_LIPOPROT	-13.0191611116354	-13.0166796174215	-13.0168613691181	-13.0159479254558	-13.0112041681748	NA	2773.52438057306	2032.17746900533	2505.87184997225	3526.09514027769	6114.99010468893	0	0.996254675253521	0.99488935546188	0.995855372249392	0.997054758905744	0.998302297973975	NA	244	16781	244	183	98	41	7	0	0	0	0	0	0	0	16563	16624	16709	16766	16800	16807	218	218	218	218	218	218
C3_PROSTATE	40_50	UKBB	E4_METABOLIA	-13.0230585900964	-13.0201148991325	-13.020546940702	-13.0201469882453	-13.0122394517254	NA	2374.044759573	1755.09757931574	2239.5669893575	3168.17284785923	5368.82429285662	0	0.995623146855873	0.994080982450915	0.995361230585679	0.996720966463173	0.998066195831867	NA	318	17152	318	234	121	51	9	0	0	0	0	0	0	0	16932	17016	17129	17199	17241	17250	220	220	220	220	220	220
C3_PROSTATE	40_50	UKBB	E4_NUTRIDEF	-13.0229477454932	-13.0202428653393	-13.0198991484985	-13.0202856245383	-13.0112411645506	NA	2483.77644373416	1734.91012906358	2193.40596368366	3161.96810375709	4726.605823586	0	0.995816547274457	0.994012051075553	0.995263842772397	0.99671449705448	0.997803613053796	NA	306	17182	306	234	124	50	11	0	0	0	0	0	0	0	16956	17028	17138	17212	17251	17262	226	226	226	226	226	226
C3_PROSTATE	40_50	UKBB	E4_OBESITY	-13.020472049585	-13.0179255892919	-13.0178952574487	-13.0180677193376	-13.0100711967487	NA	2631.65446247549	1849.40231529486	2347.64584213761	3235.43077845496	4732.62442306218	0	0.996052372609662	0.994383744422205	0.995575685128834	0.996789643194413	0.997806603495134	NA	272	17229	272	208	110	48	11	0	0	0	0	0	0	0	17000	17064	17162	17224	17261	17272	229	229	229	229	229	229
C3_PROSTATE	40_50	UKBB	E4_OBESITYNAS	-12.0121159676484	-12.0102569662755	-12.0100937147611	-12.010706243554	-12.0072518271116	NA	1928.37719492527	1452.77300256513	1896.78019518103	2695.11627212039	4319.91381893137	0	0.995029903943556	0.993403863210413	0.994947962688567	0.996444262737441	0.99778227323131	NA	167	17211	167	117	60	26	5	0	0	0	0	0	0	0	16979	17029	17086	17120	17141	17146	232	232	232	232	232	232
C3_PROSTATE	40_50	UKBB	E4_OBESITY_HYPER	-13.020472049585	-13.0179255892919	-13.0178952574487	-13.0180677193376	-13.0100711967487	NA	2631.65446247549	1849.40231529486	2347.64584213761	3235.43077845496	4732.62442306218	0	0.996052372609662	0.994383744422205	0.995575685128834	0.996789643194413	0.997806603495134	NA	272	17229	272	208	110	48	11	0	0	0	0	0	0	0	17000	17064	17162	17224	17261	17272	229	229	229	229	229	229
C3_PROSTATE	40_50	UKBB	E4_THYROID_CTRL_EXCLUSION	-12.1761882130215	2.28356340338422	-12.1750858687785	-12.175099739188	-12.1715360242501	NA	1855.02065878573	1.0166775538212	1651.29392808342	2114.40136443007	2900.00044318089	0	0.994762795348934	0.0246973545722419	0.994117204174394	0.99540566394372	0.996651223903831	NA	227	16645	226	167	96	47	13	0	1	1	0	0	0	0	16425	16484	16555	16604	16638	16651	220	220	221	221	221	221
C3_PROSTATE	40_50	UKBB	F5_ADO	-13.0178859397468	-13.0165250302029	-13.0163526309715	-13.0152051759718	-13.0104052039257	NA	3210.07037413329	2094.05724134013	2351.29969172168	2997.60529148475	4412.11425605789	0	0.996764325847869	0.995040432862977	0.995583083775123	0.996535701792697	0.997647208164745	NA	213	16350	213	174	108	57	14	0	0	0	0	0	0	0	16131	16170	16236	16287	16330	16344	219	219	219	219	219	219
C3_PROSTATE	40_50	UKBB	F5_ALCOHOL	-13.0118038054063	-13.0105912750397	-13.0100611979056	-13.0106964193175	-13.006983584524	NA	3548.87836450106	2506.5712017078	3110.44072136359	3792.83086744697	4958.55914573998	0	0.997074598496268	0.995858524471989	0.99666269264489	0.997262990678527	0.997907041304131	NA	144	16439	144	113	66	35	11	0	0	0	0	0	0	0	16215	16246	16293	16324	16348	16359	224	224	224	224	224	224
C3_PROSTATE	40_50	UKBB	F5_ALLANXIOUS	-12.0086248071135	-12.0078027672009	-12.0075538667475	-12.0075124039926	-12.0040983473343	NA	2327.30191173182	1612.72348191546	2234.75985445003	3013.74748010212	5707.00728683866	0	0.99588302069238	0.994059271771279	0.995712919343216	0.996821039759747	0.998321733757506	NA	122	17465	122	90	42	19	3	0	0	0	0	0	0	0	17227	17259	17307	17330	17346	17349	238	238	238	238	238	238
C3_PROSTATE	40_50	UKBB	F5_DEPRESSIO	-13.0177735843404	-13.0163478635956	-13.0163014159048	-13.0151710093824	-13.0104153524102	NA	3201.02742007355	2099.70070483858	2361.69321595136	2996.21798990847	4410.22039524488	0	0.996755213071907	0.995053830073732	0.995602539190725	0.996534106870224	0.99764619598299	NA	211	16336	211	173	107	57	14	0	0	0	0	0	0	0	16117	16155	16221	16271	16314	16328	219	219	219	219	219	219
C3_PROSTATE	40_50	UKBB	F5_MOOD	-13.018037191899	-13.016658656196	-13.0165299488598	-13.0153738307856	-13.0102041137738	NA	3212.6492192926	2101.712196132	2334.9877672943	2939.56396146786	4236.09647002834	0	0.996766885597038	0.995058445871573	0.995552167494544	0.996467254314525	0.997549483410223	NA	214	16341	214	175	110	59	15	0	0	0	0	0	0	0	16122	16161	16226	16277	16321	16336	219	219	219	219	219	219
C3_PROSTATE	40_50	UKBB	F5_NEUROTIC	-12.0105418398893	-12.0096164953174	-12.0094548882723	-12.0089959335634	-12.005225995033	NA	2164.4717541688	1519.81896390297	1976.66216229757	2617.40809485822	4888.9066056083	0	0.995572602550955	0.993695178117299	0.995152383714957	0.99633921861573	0.998040712245816	NA	150	17510	150	109	55	26	4	0	0	0	0	0	0	0	17272	17313	17367	17396	17418	17422	238	238	238	238	238	238
C3_PROSTATE	40_50	UKBB	F5_PSYCH	-14.2148181055845	-14.210816266943	-14.2107800207086	-14.2090540474498	3.033339176138	NA	3083.95551785468	2183.46943948331	2781.39117158504	3662.60909106756	1.01577900386879	0	0.996322338738263	0.994807112642356	0.995923438328025	0.996904622871844	0.00282449728511815	NA	614	15525	613	474	250	125	30	0	1	1	1	1	1	0	15320	15459	15683	15808	15903	15933	205	205	205	205	205	206
C3_PROSTATE	40_50	UKBB	F5_PSYCH_INCLAVO	-14.2148181055845	-14.210816266943	-14.2107800207086	-14.2090540474498	3.033339176138	NA	3083.95551785468	2183.46943948331	2781.39117158504	3662.60909106756	1.01577900386879	0	0.996322338738263	0.994807112642356	0.995923438328025	0.996904622871844	0.00282449728511815	NA	614	15525	613	474	250	125	30	0	1	1	1	1	1	0	15320	15459	15683	15808	15903	15933	205	205	205	205	205	206
C3_PROSTATE	40_50	UKBB	F5_SUBSNOALCO	-13.0259988308739	-13.0233513470516	-13.0234595922625	-13.021827696878	-13.0130210229349	NA	2141.41493640398	1522.02141198022	2135.48468157332	3324.608121119	6551.74635942613	0	0.99514658318412	0.993172892253417	0.995134054103168	0.996874853116978	0.998415249741468	NA	346	16963	346	265	117	43	6	0	0	0	0	0	0	0	16737	16818	16966	17040	17077	17083	226	226	226	226	226	226
C3_PROSTATE	40_50	UKBB	F5_SUBSTANCE	-14.0328995227513	-14.0295051911711	-14.0291796605608	-14.0286825223898	-14.0183931752111	NA	3254.73589940452	2300.54734756901	3065.94570712434	4284.6159809722	6990.51917259159	0	0.996559905464211	0.995134263932067	0.9963490459848	0.99738757236508	0.998399968341548	NA	433	17082	433	336	166	73	15	0	0	0	0	0	0	0	16851	16948	17118	17211	17269	17284	231	231	231	231	231	231
C3_PROSTATE	40_50	UKBB	F5_TOBAC	-13.0255690055091	-13.0229939481837	-13.0230530023264	-13.0213055264528	-13.0124338473856	NA	2184.79694552355	1558.41631715104	2184.82898911606	3532.80610862874	6666.40066762299	0	0.99524310995649	0.993332510216978	0.99524409853293	0.997059143695535	0.998442575838151	NA	339	16971	339	260	115	40	6	0	0	0	0	0	0	0	16746	16825	16970	17045	17079	17085	225	225	225	225	225	225
C3_PROSTATE	40_50	UKBB	FALLS	-12.0114277719383	-12.0100276918286	-12.0101583952678	-12.0101181371794	-12.0080696156712	NA	2030.36660126283	1420.94462879742	1886.93863519699	2910.48598579775	5233.20043675479	0	0.995279829334654	0.993256245611428	0.994921586173621	0.996707539329774	0.998169180588522	NA	150	17296	150	118	60	22	4	0	0	0	0	0	0	0	17063	17095	17153	17191	17209	17213	233	233	233	233	233	233
C3_PROSTATE	40_50	UKBB	FG_CVD	-13.5138449661355	1.22377162030535	-13.5113153252248	-13.5110068238226	-13.50704721327	NA	2239.8695666161	1.02163088161448	2070.27976382428	3168.65073204581	3558.97404210478	0	0.9951861380675	0.230971199298329	0.994792784263062	0.996597860732914	0.996971869298671	NA	628	13857	627	491	253	98	41	0	1	1	0	0	0	0	13689	13825	14063	14218	14275	14316	168	168	169	169	169	169
C3_PROSTATE	40_50	UKBB	FG_DISVEINLYMPH	-12.0112370495551	-12.0101313334676	-12.0098868087111	-12.010530220857	-12.0054845926748	NA	2764.25084382927	1886.66286374534	2550.08439842071	3625.51265810496	4535.75434657879	0	0.996533038793553	0.994920855321857	0.996242293845722	0.997356787851584	0.99788811763497	NA	117	12063	117	92	43	19	6	0	0	0	0	0	0	0	11917	11942	11991	12015	12028	12034	146	146	146	146	146	146
C3_PROSTATE	40_50	UKBB	FG_HYPERTENSION	-14.0386224587847	-14.0329385141193	-14.0341850636977	-14.0326772944427	-14.0216106909953	NA	3675.06301814359	2580.15168479464	3408.17544187159	5333.79050808306	5794.20109710045	0	0.996952114067716	0.995660483897637	0.996714480186911	0.997900846756786	0.998069170265039	NA	412	13184	412	315	161	59	25	0	0	0	0	0	0	0	13023	13120	13274	13376	13410	13435	161	161	161	161	161	161
C3_PROSTATE	40_50	UKBB	FG_OTHHEART	-12.1540959784848	2.79522831522926	-12.1547877411409	-12.1552295990484	-12.1573697814696	NA	2402.28625986269	1.02499198549985	2348.30410816782	3851.66043086875	5387.34095418447	0	0.995963210412572	0.00638988353208495	0.995870179615363	0.997482007018582	0.998199451362352	NA	154	12520	153	103	52	19	5	0	1	1	0	0	0	0	12370	12420	12471	12504	12518	12523	150	150	151	151	151	151
C3_PROSTATE	40_50	UKBB	FIBRO_COMORB	-14.0379353857412	-14.0353729781052	-14.0358220773483	-14.0327518505322	-14.0240502613383	NA	4484.43500015846	2971.63262829528	3335.83743291511	4331.96704584864	6853.11183275661	0	0.997502331148396	0.996231510698291	0.996642842190306	0.997415378199534	0.998367228545683	NA	310	10600	310	251	157	85	20	0	0	0	0	0	0	0	10485	10544	10638	10710	10775	10795	115	115	115	115	115	115
C3_PROSTATE	40_50	UKBB	G6_EPIPAROX	-13.0212401274375	-13.0197068094248	-13.0189366809903	-13.018298695187	-13.0100459446629	NA	2856.28652229622	1900.20754856413	2125.61238668486	2903.60365584797	4153.58247206606	0	0.996362616147758	0.994533154140664	0.995113152475003	0.996422698836259	0.997500832620853	NA	256	16549	256	205	128	58	15	0	0	0	0	0	0	0	16328	16379	16456	16526	16569	16584	221	221	221	221	221	221
C3_PROSTATE	40_50	UKBB	G6_NERPLEX	-13.0194596969108	-13.017204059508	-13.0172577470294	-13.0160101600042	-13.0097645178873	NA	2626.78224689374	1907.69968895864	2369.05382691523	3764.07414566874	4671.27958167525	0	0.996045358018452	0.994555670576973	0.995615879808552	0.997240954229085	0.997777851518441	NA	270	17135	270	193	104	38	13	0	0	0	0	0	0	0	16903	16980	17069	17135	17160	17173	232	232	232	232	232	232
C3_PROSTATE	40_50	UKBB	G6_NEURO	-14.0460495324155	-14.0412714328275	-14.0404791688716	-14.0397439766354	-14.0210323643903	NA	3063.51614611787	2145.12135620039	2621.29426329399	3708.23877597177	5044.89243672249	0	0.996341756902108	0.994777342710343	0.995726298972034	0.996979140537966	0.997782479807384	NA	553	15565	553	424	238	103	29	0	0	0	0	0	0	0	15362	15491	15677	15812	15886	15915	203	203	203	203	203	203
C3_PROSTATE	40_50	UKBB	G6_SLEEPAPNO	-12.007639885639	-12.00705851432	-12.0066781760707	-12.0066742526611	-12.0049523366163	NA	2450.55656166304	1834.71459889422	2312.28799297901	3669.7650127744	5749.35337500799	0	0.996090409710104	0.994778382299722	0.995856960671665	0.997389499630642	0.998333976268734	NA	103	16324	103	69	37	14	3	0	0	0	0	0	0	0	16103	16137	16169	16192	16203	16206	221	221	221	221	221	221
C3_PROSTATE	40_50	UKBB	G6_SLEEPAPNO_INCLAVO	-12.0070775479336	-12.0065385780008	-12.0061863910536	-12.0061831185618	-12.0045877081558	NA	2545.49177891582	1905.86666494059	2401.96453586496	3812.01807885333	5972.51681895807	0	0.996236394731884	0.994973536937009	0.996011801705634	0.997487018133551	0.998396275970058	NA	103	17624	103	69	37	14	3	0	0	0	0	0	0	0	17387	17421	17453	17476	17487	17490	237	237	237	237	237	237
C3_PROSTATE	40_50	UKBB	G6_SLEEPDISOTH	-13.013995676004	-13.0126962657236	-13.0123431347368	-13.0122245365992	-13.0077106742786	NA	3301.12506331778	2234.28626488164	2787.44883663345	4039.28427736437	5431.85754859503	0	0.996854515012739	0.995353070503223	0.99627533612741	0.997429684471423	0.998089301586806	NA	167	16361	167	134	73	31	9	0	0	0	0	0	0	0	16140	16173	16234	16276	16298	16307	221	221	221	221	221	221
C3_PROSTATE	40_50	UKBB	GOUT	-12.0109586945624	-12.0094937298572	-12.0101080246077	-12.0098378504381	-12.0070198880673	NA	2248.33128139977	1540.37599588285	2152.18533191859	2637.64283016636	3344.37191701041	0	0.99573758858426	0.99377938076083	0.995547488458082	0.996367047509834	0.997135427683654	NA	138	16869	138	112	55	30	9	0	0	0	0	0	0	0	16648	16674	16731	16756	16777	16786	221	221	221	221	221	221
C3_PROSTATE	40_50	UKBB	GOUT_COMORB	-14.0514322272377	-14.0445707685954	-14.0464395506181	-14.0447578220815	-14.0295317665271	NA	3303.45824825064	2376.67619700947	3100.03825202791	4777.89849623816	5451.37696428461	0	0.996606166574129	0.995285061980762	0.996384754641164	0.997654600804726	0.997946585879428	NA	499	11575	499	375	195	74	29	0	0	0	0	0	0	0	11449	11573	11753	11874	11919	11948	126	126	126	126	126	126
C3_PROSTATE	40_50	UKBB	H7_CONJUNCTIVA	-12.0097630437875	-12.0088115252404	-12.0090723600821	-12.0084314726603	-12.0042192359137	NA	2966.2098229626	1973.09161347009	1957.63336266639	2048.4991014395	2655.76926284695	0	0.996769487358483	0.995143871633179	0.9951054198853	0.995322776959069	0.996393531353615	NA	113	17198	113	95	67	43	13	0	0	0	0	0	0	0	16962	16980	17008	17032	17062	17075	236	236	236	236	236	236
C3_PROSTATE	40_50	UKBB	H7_EYE_ADNEXA	-13.1963528781619	-13.1921380855026	-13.190075455799	-13.1893528120844	2.84332245891832	NA	2332.37174768915	1602.46161666915	1838.64276407085	2411.160711722	1.01385830347885	0	0.995485663872173	0.993431552868195	0.994276176155632	0.995635492713848	0.00504013417397589	NA	445	15878	444	351	216	103	33	0	1	1	1	1	1	0	15667	15760	15895	16008	16078	16111	211	211	211	211	211	212
C3_PROSTATE	40_50	UKBB	H7_LIDLACRIMALORBIT	-12.2215692439408	-12.2209256917341	-12.2208962810468	-12.2209232549408	3.72941552956173	NA	2525.76912211288	1730.91509944286	1969.27899382213	2602.70188371362	1.01312989607018	0	0.996139249913679	0.994366675222919	0.995048542179212	0.996253566259517	0.000232245118320505	NA	151	17290	150	119	75	35	14	0	1	1	1	1	1	0	17056	17087	17131	17171	17192	17206	234	234	234	234	234	235
C3_PROSTATE	40_50	UKBB	H8_EAR_MASTOID	-14.0403815115091	-14.0365369690589	-14.0359809359069	-14.036278073259	-14.0262594932517	NA	3595.08374374156	2453.62566385446	2889.51102493502	3671.28975611484	4513.6079699666	0	0.996883918162543	0.995435540468716	0.996124240971619	0.996949491043784	0.99752053834587	NA	478	16121	478	386	235	122	40	0	0	0	0	0	0	0	15908	16000	16151	16264	16346	16386	213	213	213	213	213	213
C3_PROSTATE	40_50	UKBB	H8_EXTERNAL	-13.0293344378027	-13.0263659773464	-13.0254042085402	-13.0254553944726	-13.0183482696219	NA	2523.88902108602	1657.24199935525	2033.44507734209	2617.57529934638	3266.94617705212	0	0.99588101595477	0.993728478232902	0.994889117999491	0.996029620669124	0.996820544006922	NA	356	16728	356	292	167	85	27	0	0	0	0	0	0	0	16506	16570	16695	16777	16835	16862	222	222	222	222	222	222
C3_PROSTATE	40_50	UKBB	H8_EXTOTITIS	-13.0141104109533	-13.0127189089881	-13.0122687446453	-13.0121225293194	-13.009219021722	NA	3825.65493674111	2386.94597987538	2765.52668272467	3347.91461404761	4864.59467140952	0	0.997285762068457	0.995650259297717	0.996245832633215	0.996898921648962	0.997866247172804	NA	160	16609	160	139	86	48	12	0	0	0	0	0	0	0	16387	16408	16461	16499	16535	16547	222	222	222	222	222	222
C3_PROSTATE	40_50	UKBB	H8_MIDDLEMASTOID	-12.0096931957363	-12.0089899808939	-12.0088228792976	-12.0084940585604	-12.00609843242	NA	2894.98161042964	1929.07168513197	1947.67536844025	2369.21346661555	3175.98912420935	0	0.996690023431726	0.995032986134171	0.995080497594791	0.995955893751988	0.996983787606231	NA	115	17234	115	95	68	38	11	0	0	0	0	0	0	0	17002	17022	17049	17079	17106	17117	232	232	232	232	232	232
C3_PROSTATE	40_50	UKBB	I9_CORATHER	-12.0117332860562	-12.0103084747477	-12.0106427774242	-12.0092298178335	-12.0092482949915	NA	1834.2371578282	1371.52763635965	2240.28898064729	3425.47270302115	4218.94250170403	0	0.994774989702785	0.993013106716674	0.995722399827278	0.997202733677723	0.997728819281675	NA	161	17243	161	117	43	18	7	0	0	0	0	0	0	0	17014	17058	17132	17157	17168	17175	229	229	229	229	229	229
C3_PROSTATE	40_50	UKBB	I9_CVD	-14.0568116395081	0.845958192154651	-14.0504303193155	-14.0479904042848	-14.0349104028291	NA	2494.59142301122	1.0220354857118	2176.13082015045	3243.58439943714	4111.15285597717	0	0.99550401178965	0.407829655253749	0.994848405514032	0.99654436628362	0.997276137141225	NA	866	13111	865	686	365	149	51	0	1	1	0	0	0	0	12956	13135	13456	13672	13770	13821	155	155	156	156	156	156
C3_PROSTATE	40_50	UKBB	I9_DISVEINLYMPH	-12.0116287499918	-12.0103542880268	-12.0104505970962	-12.0102403188178	-12.0063048471492	NA	2043.94459941337	1424.25263123226	1845.05642488285	2530.79232128766	3454.42364447545	0	0.995311106784066	0.993271725484368	0.994806183001821	0.996213537842586	0.99722685258997	NA	157	17122	157	122	62	28	8	0	0	0	0	0	0	0	16886	16921	16981	17015	17035	17043	236	236	236	236	236	236
C3_PROSTATE	40_50	UKBB	I9_HYPERTENSION	-14.0352468122815	-14.0304522129991	-14.0316026757779	-14.0302371567078	-14.0198815397334	NA	3589.37800346241	2590.38423091501	3386.06987357469	5349.54081042802	5902.57518163725	0	0.996880106193694	0.9956783915173	0.996693639672401	0.997907391087425	0.998104854887489	NA	412	14817	412	315	161	59	25	0	0	0	0	0	0	0	14635	14732	14886	14988	15022	15047	182	182	182	182	182	182
C3_PROSTATE	40_50	UKBB	I9_HYPTENS	-14.0351568764387	-14.0303526816292	-14.03152746207	-14.0301675264993	-14.019853467177	NA	3592.49777479465	2595.61380467974	3386.06024046074	5349.54575001358	5902.69962846559	0	0.996882835510231	0.995687129089641	0.99669364798914	0.997907403404971	0.998104898637462	NA	411	14818	411	314	161	59	25	0	0	0	0	0	0	0	14636	14733	14886	14988	15022	15047	182	182	182	182	182	182
C3_PROSTATE	40_50	UKBB	I9_HYPTENSESS	-14.0351696346298	-14.0302915618758	-14.0315422053209	-14.0301878096673	-14.019905631319	NA	3587.4489407829	2594.17358441886	3385.83975705028	5349.24768123209	5902.61410906418	0	0.996878445720829	0.995684753513171	0.996693429208879	0.99790728377696	0.998104864129281	NA	411	14815	411	314	161	59	25	0	0	0	0	0	0	0	14633	14730	14883	14985	15019	15044	182	182	182	182	182	182
C3_PROSTATE	40_50	UKBB	I9_IHD	-12.0118989814871	-12.0102090685693	-12.0106633709341	-12.0097061575873	-12.0093195380117	NA	1838.42982587826	1363.494844293	2258.27615482857	3488.64636947521	3908.3344174573	0	0.994786833624344	0.992972003882795	0.995756463322935	0.997253278440538	0.997548307144914	NA	161	17315	161	120	44	18	8	0	0	0	0	0	0	0	17087	17128	17204	17230	17240	17248	228	228	228	228	228	228
C3_PROSTATE	40_50	UKBB	I9_ISCHHEART	-12.0118260786102	-12.0101839197785	-12.0106037431562	-12.0096530487877	-12.0092511581259	NA	1842.55679703096	1371.64110756981	2258.15649653657	3488.44530673863	3908.06165000565	0	0.994798541512535	0.993013757154784	0.995756259530969	0.997253132276076	0.997548149987489	NA	161	17314	161	119	44	18	8	0	0	0	0	0	0	0	17086	17128	17203	17229	17239	17247	228	228	228	228	228	228
C3_PROSTATE	40_50	UKBB	I9_K_CARDIAC	-13.5139818128851	1.36046172115697	-13.5113740830846	-13.5104816177923	-13.5071286831499	NA	2379.96082824331	1.02148487618831	2240.32985073617	3523.4020978986	4008.57670354353	0	0.995469446650956	0.182910420665793	0.995188007060543	0.996940519992953	0.99731148738309	NA	564	14271	563	437	221	83	34	0	1	1	0	0	0	0	14102	14228	14444	14582	14631	14665	169	169	170	170	170	170
C3_PROSTATE	40_50	UKBB	I9_OTHHEART	-12.1665796214455	2.4187018326225	-12.1664132900242	-12.1663439797034	-12.1663494853106	NA	1989.60622565956	1.01674262272675	2026.1872709127	3203.66945160515	4949.4582718756	0	0.995120911157081	0.0173656457735939	0.995209063283182	0.996969938741701	0.998038708055186	NA	194	17319	193	128	60	22	5	0	1	1	0	0	0	0	17087	17152	17220	17258	17275	17280	232	232	233	233	233	233
C3_PROSTATE	40_50	UKBB	IBD_COMORB	-14.5880622609061	0.232852733447263	-14.5806125803962	-14.5812936136186	1.68632935396287	NA	2350.09399706515	1.02365512048239	2026.55670261438	2708.06209909644	1.01798363020706	0	0.995047213041274	0.820056848815492	0.994259452359785	0.995703889937017	0.0976127597898273	NA	1463	11022	1461	1182	673	322	105	0	2	2	1	1	1	0	10892	11171	11680	12031	12248	12353	130	130	131	131	131	132
C3_PROSTATE	40_50	UKBB	ILD_COMORB	1.39202724751574	0.655080136055436	-14.5051331490193	-14.5070545679502	-14.5096624105123	NA	1.03009459403446	1.02162248544969	2450.60063827374	3172.56316153252	4340.08744095324	0	0.176580570478736	0.521382703879707	0.995277339753756	0.996351557420277	0.997332538984147	NA	1080	13371	1078	840	460	225	65	0	2	1	0	0	0	0	13208	13446	13826	14061	14221	14286	163	164	165	165	165	165
C3_PROSTATE	40_50	UKBB	ILD_CVDMETABOCOMORB	-13.5174799632898	1.51054870481655	-13.5144275294007	-13.5139536969183	-13.5111063243503	NA	2510.00827885353	1.02277159128936	2606.65523830534	4146.05153121529	5229.65386049267	0	0.995703067388182	0.139697899287178	0.99586331763095	0.997399319367752	0.997938622434583	NA	442	12547	441	327	149	56	19	0	1	1	0	0	0	0	12396	12510	12688	12781	12818	12837	151	151	152	152	152	152
C3_PROSTATE	40_50	UKBB	ILD_DIFF_DG	-13.0398439979084	2.32391860013392	1.92614232597289	-12.951492040446	-12.7362390627693	NA	2505.601441139	0.766653946983297	1.04197282635575	2156.27600531751	2235.71960136983	0	0.995847606460971	0.00243544745819626	0.0645223386285963	0.995207601727318	0.995454710178775	NA	712	10515	709	580	343	170	52	0	3	3	1	0	0	0	10390	10519	10756	10929	11047	11099	125	125	127	128	128	128
C3_PROSTATE	40_50	UKBB	ILD_SYST_AUTO_DISEASES	-12.0085307110162	-12.0075994917609	-12.0074102140657	-12.0074799899101	-12.0042196321836	NA	2489.37731337657	1777.74080327078	1980.21105659123	2914.33520472208	4333.4990051314	0	0.996151092065963	0.994610797377678	0.995161895251913	0.996712610211535	0.997789783902495	NA	110	16970	110	83	52	20	5	0	0	0	0	0	0	0	16740	16767	16798	16830	16845	16850	230	230	230	230	230	230
C3_PROSTATE	40_50	UKBB	J10_ACUTELOWERNAS	-13.2050236916002	1.91877910117111	-13.2034589448818	-13.2021529193221	3.1212055716111	NA	2731.41209818545	1.01928727034102	2224.24567507756	3095.54050751095	1.01470562898822	0	0.996142638639777	0.0597720439828295	0.995263664311555	0.996597117038381	0.00209817915985138	NA	361	16579	359	285	169	76	30	0	2	2	1	1	1	0	16362	16436	16552	16645	16691	16721	217	217	218	218	218	219
C3_PROSTATE	40_50	UKBB	J10_ACUTEUPPERINFEC	-13.0332632838683	-13.0300255872506	-13.029599769999	-13.0296314340999	-13.0200531662665	NA	2546.42335839576	1727.51703840713	2087.8610611365	2591.51225098598	3515.66207740507	0	0.995916235172088	0.993981907307047	0.995020717995444	0.995988404858989	0.99704508697756	NA	364	15112	364	297	174	94	26	0	0	0	0	0	0	0	14917	14984	15107	15187	15255	15281	195	195	195	195	195	195
C3_PROSTATE	40_50	UKBB	J10_ASTHMA	-13.0182772998203	-13.0144658086971	-13.0154880650169	-13.0160387922794	-13.0083218385506	NA	5297.00183694307	3100.04288261175	4055.39866679344	6606.92266432116	5326.44260282997	0	0.998039065809497	0.996650365421752	0.997439255667899	0.998428119987924	0.998051395722571	NA	125	9057	125	100	57	20	10	0	0	0	0	0	0	0	8941	8966	9009	9046	9056	9066	116	116	116	116	116	116
C3_PROSTATE	40_50	UKBB	J10_ASTHMA_EXMORE	-13.0183857984261	-13.0145517637817	-13.0155804766283	-13.0161339394658	-13.0083718213356	NA	5281.57407809444	3090.9412026569	4043.46220329252	6587.59548044972	5310.62105110161	0	0.998033321437216	0.996640479855635	0.997431678038205	0.998423496769793	0.998045582887898	NA	125	9001	125	100	57	20	10	0	0	0	0	0	0	0	8885	8910	8953	8990	9000	9010	116	116	116	116	116	116
C3_PROSTATE	40_50	UKBB	J10_ASTHMA_INCLAVO	-12.0111117071164	-12.0091864137393	-12.0100644859812	-12.0102714539812	-12.0060739507686	NA	2356.42764201417	1647.14115349121	2002.02421698997	3299.3917678013	3158.98466785962	0	0.995933064559171	0.994182733206887	0.995213550630084	0.997095589225071	0.996967557938252	NA	125	15382	125	100	57	20	10	0	0	0	0	0	0	0	15183	15208	15251	15288	15298	15308	199	199	199	199	199	199
C3_PROSTATE	40_50	UKBB	J10_ASTHMA_MAIN	-13.0182772998203	-13.0144658086971	-13.0154880650169	-13.0160387922794	-13.0083218385506	NA	5297.00183694307	3100.04288261175	4055.39866679344	6606.92266432116	5326.44260282997	0	0.998039065809497	0.996650365421752	0.997439255667899	0.998428119987924	0.998051395722571	NA	125	9057	125	100	57	20	10	0	0	0	0	0	0	0	8941	8966	9009	9046	9056	9066	116	116	116	116	116	116
C3_PROSTATE	40_50	UKBB	J10_ASTHMA_MAIN_EXMORE	-13.0183857984261	-13.0145517637817	-13.0155804766283	-13.0161339394658	-13.0083718213356	NA	5281.57407809444	3090.9412026569	4043.46220329252	6587.59548044972	5310.62105110161	0	0.998033321437216	0.996640479855635	0.997431678038205	0.998423496769793	0.998045582887898	NA	125	9001	125	100	57	20	10	0	0	0	0	0	0	0	8885	8910	8953	8990	9000	9010	116	116	116	116	116	116
C3_PROSTATE	40_50	UKBB	J10_ASTHMA_OTHER_THAN_NONALLERGIC	-13.0251503245589	-13.0220642429559	-13.0226411313876	-13.0225971464923	-13.0149021069166	NA	2422.55799326933	1687.83255567939	2069.68580349689	2990.22412224502	3741.05909012848	0	0.995710106299245	0.993844175539606	0.994979674827235	0.996525178068704	0.997224216925126	NA	319	17097	319	256	145	60	20	0	0	0	0	0	0	0	16872	16935	17046	17131	17171	17191	225	225	225	225	225	225
C3_PROSTATE	40_50	UKBB	J10_INFLUPNEU	-11.1721627235257	3.03499303136005	-11.1713277838656	-11.1716142621477	-11.1689235226664	NA	1758.58193523734	1.01689541592268	1625.10234383681	2281.99779408379	3651.96606467618	0	0.994931122623443	0.00283979517344431	0.994515200968133	0.996093938847073	0.997559808171934	NA	103	17354	102	74	37	16	3	0	1	1	0	0	0	0	17122	17150	17187	17208	17221	17224	232	232	233	233	233	233
C3_PROSTATE	40_50	UKBB	J10_LOWCHRON	-13.0145480111678	-13.0124228815312	-13.0130844118876	-13.0133219940087	-13.0080189292067	NA	3366.05516618132	2296.97469529288	2911.30005608227	5120.63363031975	5240.97293088447	0	0.996915059160019	0.995479986869518	0.996433584870579	0.997972298298046	0.998019664106069	NA	165	15113	165	130	69	22	10	0	0	0	0	0	0	0	14918	14953	15014	15061	15073	15083	195	195	195	195	195	195
C3_PROSTATE	40_50	UKBB	J10_LOWERINF	-13.2055682672854	1.89872835546919	-13.2039513349761	-13.2025582234325	3.12195726957408	NA	2697.86036480596	1.01942828277964	2184.28493642477	3114.34134156862	1.01507955217794	0	0.996094506187205	0.0625266809551982	0.995176835872538	0.99661755579686	0.00210094321882857	NA	370	16585	368	289	173	75	30	0	2	2	1	1	1	0	16368	16447	16563	16661	16706	16736	217	217	218	218	218	219
C3_PROSTATE	40_50	UKBB	J10_PHARYNGITIS	-12.010416308025	-12.0097409891785	-12.0094630661566	-12.0089750316307	-12.0052547932263	NA	3008.45954305866	1926.44991880687	2067.03823785373	2641.7228827017	3283.42308554079	0	0.996814682016227	0.995025915414469	0.99536432801307	0.996372919040726	0.997082682963536	NA	109	14934	109	91	61	31	10	0	0	0	0	0	0	0	14739	14757	14787	14817	14838	14848	195	195	195	195	195	195
C3_PROSTATE	40_50	UKBB	J10_PLEURA	-12.1957786605329	-12.1936275144868	3.15759760764012	-12.1927736360117	-12.1851183606494	NA	2409.28619125721	1652.63886370168	1.01682098871621	3008.49284083964	3234.27818815168	0	0.995961134887578	0.994113040014591	0.00190046058168187	0.99676635454342	0.996993983125069	NA	158	17415	157	122	63	29	12	0	1	1	1	0	0	0	17181	17216	17275	17309	17326	17338	234	234	234	235	235	235
C3_PROSTATE	40_50	UKBB	J10_RESPDISOTH	-12.2366737761881	-12.2338699592159	3.31120493491562	-12.2330195996314	-12.2131913197445	NA	2657.66789969598	1793.60964548271	1.0162923862915	3409.27400508821	3348.67087401203	0	0.996326321062865	0.994557823494718	0.00112152042172841	0.99713706891505	0.997089981203001	NA	133	17564	132	102	52	23	11	0	1	1	1	0	0	0	17327	17357	17407	17436	17448	17459	237	237	237	238	238	238
C3_PROSTATE	40_50	UKBB	J10_RESPIRATORY	-13.0626026269822	2.33333023240409	1.94802749652206	-12.9741826022884	-12.7477892352551	NA	2534.14096520969	0.766320660626804	1.04209140542643	2193.70204069789	2254.50038433456	0	0.995887204797014	0.00232797627610752	0.0615749461942309	0.995281109537126	0.99548848601361	NA	706	10563	703	576	338	169	52	0	3	3	1	0	0	0	10438	10565	10803	10972	11089	11141	125	125	127	128	128	128
C3_PROSTATE	40_50	UKBB	J10_RESPOTHER	-12.2366737761881	-12.2338699592159	3.31120493491562	-12.2330195996314	-12.2131913197445	NA	2657.66789969598	1793.60964548271	1.0162923862915	3409.27400508821	3348.67087401203	0	0.996326321062865	0.994557823494718	0.00112152042172841	0.99713706891505	0.997089981203001	NA	133	17564	132	102	52	23	11	0	1	1	1	0	0	0	17327	17357	17407	17436	17448	17459	237	237	237	238	238	238
C3_PROSTATE	40_50	UKBB	J10_SINUSITIS	-12.0107411190693	-12.0098789826077	-12.0100784799925	-12.0092128205591	-12.005659020739	NA	2622.69567246474	1774.50306207957	1910.69148516014	2525.1025225168	3292.10019396757	0	0.99634606809067	0.994599939517492	0.994984751245445	0.996205330560094	0.997090274238911	NA	108	14905	108	94	61	31	10	0	0	0	0	0	0	0	14708	14722	14755	14785	14806	14816	197	197	197	197	197	197
C3_PROSTATE	40_50	UKBB	J10_UPPERDIS	-13.0260541060581	-13.0233057833848	-13.0225901811236	-13.022863337175	-13.0143681580382	NA	2963.67373268883	1985.4894425936	2205.36090690435	2848.71122020768	3569.82278754266	0	0.996493118023847	0.994766519588437	0.995288542917847	0.996352489038313	0.99709118882421	NA	279	14803	279	227	144	70	23	0	0	0	0	0	0	0	14611	14663	14746	14820	14867	14890	192	192	192	192	192	192
C3_PROSTATE	40_50	UKBB	J10_UPPERINFEC	-14.0432224922272	-14.0395516398237	-14.0397165661294	-14.0376321455537	-14.0259494507034	NA	3655.27804184324	2441.68102947779	2740.28785700118	3518.82708583999	4582.46438630008	0	0.996934612711296	0.995412226399469	0.995912099508367	0.996817013175716	0.997557848768668	NA	461	15205	461	388	244	129	40	0	0	0	0	0	0	0	15008	15081	15225	15340	15429	15469	197	197	197	197	197	197
C3_PROSTATE	40_50	UKBB	J10_VASOALLERRHIN	-12.0112435617606	-12.0100884050661	-12.0098864205278	-12.0096677539019	-12.007187077865	NA	2731.34934446603	1861.22493716075	2084.82305600535	2470.48353444961	2902.49211609532	0	0.996491274569151	0.99485145646819	0.995403710676709	0.996121289372572	0.996699277214435	NA	116	14558	116	95	61	34	13	0	0	0	0	0	0	0	14368	14389	14423	14450	14471	14484	190	190	190	190	190	190
C3_PROSTATE	40_50	UKBB	J10_VOCALLARYNX	-12.0120978670571	-12.0106650703342	-12.0104414476857	-12.010443178969	-12.0064010078379	NA	2728.31376673201	1792.78308050386	1892.09761647991	2474.69671850988	3471.01851730161	0	0.996487120878854	0.994654650279074	0.994935313399267	0.99612764283838	0.997240088797072	NA	129	14612	129	102	68	32	9	0	0	0	0	0	0	0	14422	14449	14483	14519	14542	14551	190	190	190	190	190	190
C3_PROSTATE	40_50	UKBB	K11_DIAHER	3.12014261908013	2.51965649920491	-12.1670311731394	-12.1672337425674	-12.1665200155056	NA	1.02726643376142	1.01750530480146	1923.75063643739	2785.58968840391	3946.15468288044	0	0.00238687493024877	0.0132749013734926	0.994953700641141	0.996514914913046	0.997540019619151	NA	178	15656	176	127	71	30	8	0	2	1	0	0	0	0	15451	15500	15556	15597	15619	15627	205	206	207	207	207	207
C3_PROSTATE	40_50	UKBB	K11_DISLIVOTH	-11.1846133203106	3.11959140015297	-11.1827917529836	-11.182834103034	-11.1749038769553	NA	1662.26064642759	1.01731181555163	1512.10935799191	2096.5580056923	2292.60046625122	0	0.994631429812464	0.00216577448698281	0.994099305380459	0.995744182443802	0.996110858347957	NA	109	17518	108	78	46	19	8	0	1	1	0	0	0	0	17280	17310	17342	17369	17380	17388	238	238	239	239	239	239
C3_PROSTATE	40_50	UKBB	K11_DIVERTIC	-12.0111522458832	-12.0100928742225	-12.0098774204425	-12.009894100524	-12.0060377286657	NA	2484.36482233588	1818.64221660899	2290.9884192032	3155.80590626888	5453.33244479665	0	0.996142484584485	0.994730905320944	0.995817328537562	0.99696353760852	0.998243381547253	NA	130	14610	130	94	49	22	4	0	0	0	0	0	0	0	14432	14468	14513	14540	14558	14562	178	178	178	178	178	178
C3_PROSTATE	40_50	UKBB	K11_ENERCOLNONINF	-13.0131865205686	-13.0119873708045	-13.011489893282	-13.011210104464	-13.0080330314064	NA	3461.32642639354	2318.19603703521	2728.4573164109	3450.85793639092	5777.8180813144	0	0.997000284031986	0.995521513647897	0.996195055906715	0.99699164113568	0.998203664461531	NA	169	17231	169	138	79	41	8	0	0	0	0	0	0	0	16997	17028	17087	17125	17158	17166	234	234	234	234	234	234
C3_PROSTATE	40_50	UKBB	K11_GALLBILPANC	-12.0092249248166	-12.0085623804216	-12.0077674430915	-12.0079583470982	-12.0039362989826	NA	2339.47365427036	1572.77809018246	2208.54842109668	3102.71273535618	5632.70104018767	0	0.99590423552952	0.993908006802569	0.995661962871587	0.996912076150192	0.998299617159923	NA	115	17501	115	96	44	19	3	0	0	0	0	0	0	0	17266	17285	17337	17362	17378	17381	235	235	235	235	235	235
C3_PROSTATE	40_50	UKBB	K11_GIBLEEDING	-12.011804520676	-12.0105684726494	-12.0106592103489	-12.0096537006288	-12.0054563389265	NA	2037.12803684282	1465.32581015499	1924.25296850668	2579.15323847677	3197.04364063994	0	0.995295348321221	0.993460198556082	0.995019855766788	0.99628471759739	0.99700381138881	NA	164	17376	164	123	60	28	9	0	0	0	0	0	0	0	17138	17179	17242	17274	17293	17302	238	238	238	238	238	238
C3_PROSTATE	40_50	UKBB	K11_GIDISEASES	1.25251318218047	1.20405970921887	-14.2072459141604	-14.201158647757	-14.1183764915911	NA	1.03644830326549	0.742101723232597	1910.08369992902	2461.76704910191	3010.46389322733	0	0.226867826282898	0.104696430186561	0.994065371248242	0.995397280830997	0.996258120431625	NA	1342	11905	1339	1046	596	293	92	0	3	2	0	0	0	0	11762	12055	12505	12808	13009	13101	143	144	146	146	146	146
C3_PROSTATE	40_50	UKBB	K11_HERING	-13.0196120074215	-13.0169942728541	-13.0170409340254	-13.0170963005368	-13.0103857290056	NA	3019.71610294804	2099.86100619633	2593.68517848461	3312.2183672893	3506.04589028614	0	0.996559903358623	0.995053962043201	0.995995638763542	0.996864302930172	0.997039182485445	NA	223	15532	223	178	103	52	22	0	0	0	0	0	0	0	15325	15370	15445	15496	15526	15548	207	207	207	207	207	207
C3_PROSTATE	40_50	UKBB	K11_HERNIA	2.24452946348001	2.23583096947123	-13.1874496933057	-13.1875217098132	-13.1801109374103	NA	1.02819345030363	0.732947948118337	1930.73505858163	2685.44967296547	3081.40098450175	0	0.0290370160616799	0.00228488444205514	0.994550272111762	0.996081819077474	0.996587209839532	NA	489	16215	486	372	214	95	34	0	3	2	0	0	0	0	15998	16112	16270	16389	16450	16484	217	218	220	220	220	220
C3_PROSTATE	40_50	UKBB	K11_IBS	-12.0118124479698	-12.0110072763126	-12.0109559303398	-12.0100362474422	-12.0077910606541	NA	2942.69813816013	1910.19823149736	2051.17663693607	2594.0910514304	4009.52481308896	0	0.996743120553043	0.994983068270994	0.99532790040679	0.996305993863307	0.997610485725451	NA	118	13698	118	96	62	33	8	0	0	0	0	0	0	0	13535	13557	13591	13620	13645	13653	163	163	163	163	163	163
C3_PROSTATE	40_50	UKBB	K11_INTESTOTH	-14.0484830132021	-14.0434040730797	-14.0436051806363	-14.0420752884225	-14.0288523520912	NA	2927.9596596501	2128.383599146	2631.44267426962	3597.32452722207	5040.3004518021	0	0.996171728440872	0.994735472499823	0.995741832922831	0.996885483492844	0.99777922162536	NA	621	15847	621	456	250	117	32	0	0	0	0	0	0	0	15649	15814	16020	16153	16238	16270	198	198	198	198	198	198
C3_PROSTATE	40_50	UKBB	K11_LIVER	-12.1648721800748	2.93851488309756	-12.1651661412061	-12.1649952035684	-12.1660718706409	NA	2505.72722276623	1.01733012715824	2273.06330112217	3322.36691412456	3369.13072967779	0	0.996126423706227	0.00387136283759398	0.995729836514921	0.997078516486108	0.997118811766627	NA	128	17577	127	92	53	21	10	0	1	1	0	0	0	0	17340	17375	17414	17446	17457	17467	237	237	238	238	238	238
C3_PROSTATE	40_50	UKBB	K11_OESSTODUO	2.23191145473895	2.20786621603248	-13.1921284545591	-13.1919232132462	-13.183013508756	NA	1.02918047440552	0.735356107742632	1922.19354678734	2718.22835810637	3267.29052612902	0	0.0301108002519302	0.00267820426584717	0.994524113866722	0.996127775464591	0.996780667553369	NA	517	15420	514	396	223	96	32	0	3	2	0	0	0	0	15219	15337	15510	15637	15701	15733	201	202	204	204	204	204
C3_PROSTATE	40_50	UKBB	K11_ORAL	-13.0201786018075	-13.0179166827801	-13.0178022436413	-13.0182857419397	-13.0111243930058	NA	2792.00549358048	1927.79267781017	2322.70489061846	3119.19917557525	3438.06717719487	0	0.996279175719519	0.994612119904841	0.995528209764752	0.996669959671795	0.996980468979608	NA	249	17050	249	201	119	55	22	0	0	0	0	0	0	0	16819	16867	16949	17013	17046	17068	231	231	231	231	231	231
C3_PROSTATE	40_50	UKBB	K11_OTHANRECT	-13.0224788326076	-13.0201131758964	-13.0198670073694	-13.0200094995585	-13.0138506486578	NA	3190.62531273251	2203.19942808637	2627.66018917	3517.82412123449	3926.38395858837	0	0.996743457806103	0.995284817759638	0.996046555637628	0.997046912953737	0.99735544674005	NA	252	14152	252	187	111	51	21	0	0	0	0	0	0	0	13977	14042	14118	14178	14208	14229	175	175	175	175	175	175
C3_PROSTATE	40_50	UKBB	K11_OTHDIG	-13.0138230372927	-13.0123523948279	-13.0125058757911	-13.0115934553173	-13.0064140686569	NA	3040.33679361657	2210.0027541833	2881.02295033635	3780.79568026939	5632.23019531825	0	0.996584754428193	0.995302134774558	0.99639626534934	0.997254088844244	0.998157460296666	NA	192	17443	192	143	71	34	8	0	0	0	0	0	0	0	17204	17253	17325	17362	17388	17396	239	239	239	239	239	239
C3_PROSTATE	40_50	UKBB	K11_OTHDISDIG	-12.011975024032	-12.0107513805855	-12.010736569171	-12.0099941099642	-12.0055094748771	NA	2024.16409868284	1455.56329985957	1896.4289413598	2589.60776628383	3197.59469397205	0	0.995265150107833	0.993416236627928	0.994946756507327	0.996299611605754	0.997004314471926	NA	167	17380	167	125	62	28	9	0	0	0	0	0	0	0	17142	17184	17247	17281	17300	17309	238	238	238	238	238	238
C3_PROSTATE	40_50	UKBB	K11_OTHENTERCOL	-13.0130818365731	-13.0119466419338	-13.0114929271654	-13.0111448000135	-13.0078854778955	NA	3492.62844199642	2329.79608358481	2744.86362712096	3462.20204662185	5442.99744927839	0	0.997027192203379	0.995543825731536	0.996217797366354	0.997001513205025	0.998093186482488	NA	164	17189	164	136	78	41	9	0	0	0	0	0	0	0	16956	16984	17042	17079	17111	17120	233	233	233	233	233	233
C3_PROSTATE	40_50	UKBB	K11_OTHFUNC	-12.008978061926	-12.0080615598205	-12.008271358414	-12.0074780218351	-12.0045057009903	NA	2895.96747811637	2050.67479667809	2708.24763959722	3802.61682755824	5062.86645150123	0	0.996691347262046	0.995327883199328	0.996462220520636	0.997480533579646	0.998108146664391	NA	103	13935	103	76	38	16	5	0	0	0	0	0	0	0	13771	13798	13836	13858	13869	13874	164	164	164	164	164	164
C3_PROSTATE	40_50	UKBB	K11_OTHGASTR	3.04057088015007	2.28460117035136	-12.1709401728221	-12.1709041506027	-12.1703835281481	NA	1.02836710293526	1.02049021756811	1639.46769400423	2527.84856760746	3856.19258094962	0	0.0031095258828485	0.0251735463740137	0.994076787183712	0.996158417431328	0.997481830901433	NA	215	14773	213	163	94	35	8	0	2	1	0	0	0	0	14581	14631	14700	14759	14786	14794	192	193	194	194	194	194
C3_PROSTATE	40_50	UKBB	K11_OTHINT	-12.010356294272	-12.0090673272772	-12.0087580645497	-12.0092501819254	-12.0058567349211	NA	2582.48701874447	1908.2785641529	2534.20018972987	3781.84702197522	4626.15207934726	0	0.996289296618765	0.994978832574845	0.996219096331135	0.997466322897908	0.997929320780912	NA	127	14346	127	86	44	18	6	0	0	0	0	0	0	0	14178	14219	14261	14287	14299	14305	168	168	168	168	168	168
C3_PROSTATE	40_50	UKBB	K11_PULPITIS_2	-12.0102036495379	-12.0088377114935	-12.0090914125859	-12.0090040473392	-12.0060619385194	NA	2436.46885642796	1699.35423151321	1900.98554306343	2627.18263589887	3187.33331903662	0	0.996066965013241	0.994361630861095	0.994959559303269	0.996352836144226	0.996994531840737	NA	127	17481	127	103	65	29	10	0	0	0	0	0	0	0	17243	17267	17305	17341	17360	17370	238	238	238	238	238	238
C3_PROSTATE	40_50	UKBB	K11_REFLUX	2.73358114472031	2.0472923445625	-12.1694754287634	-12.1689464171776	-12.1712996283262	NA	1.02905244105311	1.02030264752399	1556.40143909257	2068.64168968707	2483.22105941167	0	0.007897845077692	0.044797174945176	0.993761418245217	0.995306408781378	0.996089251443055	NA	300	14951	298	226	124	59	20	0	2	1	0	0	0	0	14758	14830	14932	14997	15036	15056	193	194	195	195	195	195
C3_PROSTATE	40_50	UKBB	KNEE_ARTHROSIS	-13.0160982097258	-13.0138766457031	-13.014153675494	-13.0134612005768	-13.0093116585635	NA	2944.08108339728	2018.37436919223	2891.08116002814	3923.11938504918	5684.64766813083	0	0.99647247827861	0.994855513692137	0.99640834807239	0.99735332532257	0.998174043412242	NA	198	16037	198	158	71	32	8	0	0	0	0	0	0	0	15833	15873	15960	15999	16023	16031	204	204	204	204	204	204
C3_PROSTATE	40_50	UKBB	KRA_PSY_ANXIETY	-12.0105418398893	-12.0096164953174	-12.0094548882723	-12.0089959335634	-12.005225995033	NA	2164.4717541688	1519.81896390297	1976.66216229757	2617.40809485822	4888.9066056083	0	0.995572602550955	0.993695178117299	0.995152383714957	0.99633921861573	0.998040712245816	NA	150	17510	150	109	55	26	4	0	0	0	0	0	0	0	17272	17313	17367	17396	17418	17422	238	238	238	238	238	238
C3_PROSTATE	40_50	UKBB	KRA_PSY_ANXIETY_EXMORE	-13.0124833143461	-13.0115607278625	-13.0113828594559	-13.0108977597724	-13.0062856718881	NA	3410.44127617404	2423.90894013077	3153.99900797876	4251.28032405752	8002.0715759397	0	0.996955691799871	0.995716970474447	0.996708447902043	0.997558105453513	0.998703147070946	NA	150	14722	150	109	55	26	4	0	0	0	0	0	0	0	14530	14571	14625	14654	14676	14680	192	192	192	192	192	192
C3_PROSTATE	40_50	UKBB	KRA_PSY_ANYMENTAL	-14.2147776205013	-14.2106974027237	-14.2107673072383	-14.2090687390328	3.03295291282337	NA	3084.38861719402	2185.69367125741	2780.0969878254	3661.4828202904	1.01577875357077	0	0.996322865612035	0.994812440406397	0.995921544282513	0.996903667538287	0.00282800494243194	NA	613	15519	612	474	250	125	30	0	1	1	1	1	1	0	15314	15452	15676	15801	15896	15926	205	205	205	205	205	206
C3_PROSTATE	40_50	UKBB	KRA_PSY_MOOD	-13.018037191899	-13.016658656196	-13.0165299488598	-13.0153738307856	-13.0102041137738	NA	3212.6492192926	2101.712196132	2334.9877672943	2939.56396146786	4236.09647002834	0	0.996766885597038	0.995058445871573	0.995552167494544	0.996467254314525	0.997549483410223	NA	214	16341	214	175	110	59	15	0	0	0	0	0	0	0	16122	16161	16226	16277	16321	16336	219	219	219	219	219	219
C3_PROSTATE	40_50	UKBB	KRA_PSY_MOOD_EXMORE	-13.0201172905392	-13.0185897819203	-13.0185130094513	-13.0172028635574	-13.0112989843885	NA	3210.53803171182	2109.75221305834	2360.33536684321	3025.99434832477	4393.22906237981	0	0.996764242632389	0.995076546996172	0.995599261861009	0.996567675956857	0.997636931912417	NA	214	14673	214	175	110	59	15	0	0	0	0	0	0	0	14484	14523	14588	14639	14683	14698	189	189	189	189	189	189
C3_PROSTATE	40_50	UKBB	KRA_PSY_SUBSTANCE	-14.0328995227513	-14.0295051911711	-14.0291796605608	-14.0286825223898	-14.0183931752111	NA	3254.73589940452	2300.54734756901	3065.94570712434	4284.6159809722	6990.51917259159	0	0.996559905464211	0.995134263932067	0.9963490459848	0.99738757236508	0.998399968341548	NA	433	17082	433	336	166	73	15	0	0	0	0	0	0	0	16851	16948	17118	17211	17269	17284	231	231	231	231	231	231
C3_PROSTATE	40_50	UKBB	KRA_PSY_SUBSTANCE_EXMORE	-14.0369487488428	-14.03329767179	-14.0330833220069	-14.032586368189	-14.0199970673747	NA	3329.51555198808	2378.4581637131	3177.41191662645	4490.18998222142	7366.43965816792	0	0.996636197868698	0.995292376062777	0.996476143346529	0.997506482836927	0.998481446537495	NA	433	15072	433	336	166	73	15	0	0	0	0	0	0	0	14876	14973	15143	15236	15294	15309	196	196	196	196	196	196
C3_PROSTATE	40_50	UKBB	L12_CELLULITIS	-13.018568245455	-13.0165006479349	-13.0163321401172	-13.0163024057069	-13.0093667150898	NA	3068.87681305273	2179.51976673219	2623.94480659065	3725.09602524819	4863.11403577803	0	0.996615281718608	0.995234912147209	0.996042032655084	0.997212022046105	0.997865573294967	NA	237	16464	237	178	101	44	12	0	0	0	0	0	0	0	16240	16299	16376	16433	16465	16477	224	224	224	224	224	224
C3_PROSTATE	40_50	UKBB	L12_DERMATITISECZEMA	-13.0171123345248	-13.0153530428518	-13.0154492539509	-13.0153620765622	-13.0113168557751	NA	3266.36945653756	2225.6115037373	2405.60868600087	3037.34505463534	3880.5367132665	0	0.996820284537778	0.99533400594046	0.99568309866591	0.99658098619475	0.997324723317971	NA	201	16857	201	169	113	58	19	0	0	0	0	0	0	0	16626	16658	16714	16769	16808	16827	231	231	231	231	231	231
C3_PROSTATE	40_50	UKBB	L12_DISORDSKINAPPENDIX	-13.0185744557305	-13.0171342906666	-13.0163202798951	-13.0150673312917	-13.0106363594427	NA	3230.14301565656	2071.71034751086	2267.85401608187	3114.19066073564	4243.34761966525	0	0.996784262681158	0.994986701616371	0.995420576502304	0.996665428619227	0.997553589631959	NA	224	16590	224	181	118	53	15	0	0	0	0	0	0	0	16362	16405	16468	16533	16571	16586	228	228	228	228	228	228
C3_PROSTATE	40_50	UKBB	L12_FOLLICULARCYST	-12.0086688025374	-12.0078713230505	-12.0077383615212	-12.0071466006638	-12.0048520474132	NA	2708.13540569522	1802.1228170952	2040.43007781179	2721.8487028377	3446.36084076643	0	0.996461956808709	0.994683589735979	0.995304551793863	0.996480228379602	0.997220701146634	NA	106	16500	106	84	53	25	8	0	0	0	0	0	0	0	16273	16295	16326	16354	16371	16379	227	227	227	227	227	227
C3_PROSTATE	40_50	UKBB	L12_INFECT_SKIN	2.59001954007122	-13.1710455544321	-13.1714965559549	-13.1716656495446	-13.1727156587943	NA	1.02723083905325	1876.6772506371	2201.39324083394	3105.39572281114	3653.61881690931	0	0.0116901927725742	0.994400269080643	0.995226081898712	0.996615749460644	0.997123322326586	NA	366	16604	365	277	168	74	26	0	1	0	0	0	0	0	16379	16467	16576	16670	16718	16744	225	226	226	226	226	226
C3_PROSTATE	40_50	UKBB	L12_INFECT_SKIN_NAS	3.77228374317113	-11.652384934824	-11.6521349803251	-11.6632393359288	-11.5896803381129	NA	1.02718674259461	1503.38188681285	1770.05557755996	2428.30198065341	2467.47327895627	0	0.000240243681467477	0.993815832803219	0.994747627378636	0.996167740713759	0.996252363466757	NA	108	16251	107	92	56	25	11	0	1	0	0	0	0	0	16028	16043	16079	16110	16124	16135	223	224	224	224	224	224
C3_PROSTATE	40_50	UKBB	L12_INFECT_SKIN_OTHER	3.77228374317113	-11.652384934824	-11.6521349803251	-11.6632393359288	-11.5896803381129	NA	1.02718674259461	1503.38188681285	1770.05557755996	2428.30198065341	2467.47327895627	0	0.000240243681467477	0.993815832803219	0.994747627378636	0.996167740713759	0.996252363466757	NA	108	16251	107	92	56	25	11	0	1	0	0	0	0	0	16028	16043	16079	16110	16124	16135	223	224	224	224	224	224
C3_PROSTATE	40_50	UKBB	L12_OTHERSKINSUBCUTIS	3.63125748277028	-12.6347925342438	-12.6288379646687	-12.6274950925102	-12.3261300384281	NA	0.74751479226062	1624.30410289431	1929.64733329955	2600.08458906624	2314.81492341695	0	1.1871314903006e-06	0.993793647252986	0.994778173852129	0.996125032311631	0.995751374213123	NA	280	17056	278	230	135	62	27	0	2	0	0	0	0	0	16832	16880	16975	17048	17083	17110	224	226	226	226	226	226
C3_PROSTATE	40_50	UKBB	L12_SEBORRKERAT	3.57194531565396	-12.2172538224891	-12.2173725967509	-12.216947911912	-12.213022100239	NA	1.02954800424585	1828.30900282372	2285.47143440444	2945.59478184445	3672.96376420776	0	0.000521562860338035	0.994668359866786	0.995734793970743	0.996690757930292	0.997346948011609	NA	135	16726	134	109	60	29	9	0	1	0	0	0	0	0	16502	16527	16576	16607	16627	16636	224	225	225	225	225	225
C3_PROSTATE	40_50	UKBB	L12_SKIN_SUBCUTAN	2.64013764723605	-14.179342984968	-14.1802474984658	-14.1819443167496	-14.184250688315	NA	0.758583194065143	2170.47382311705	2544.57140462243	3395.71171104457	4029.37085443767	0	0.000500752665627099	0.994787590498694	0.995553615840461	0.996667702537753	0.997191280806452	NA	813	13938	811	656	398	189	64	0	2	0	0	0	0	0	13756	13911	14169	14378	14503	14567	182	184	184	184	184	184
C3_PROSTATE	40_50	UKBB	M13_ARTHROPATHIES	-13.1857715695603	1.01768634768732	-13.1796974208533	-13.1783951231188	2.63703415836125	NA	1779.95580730973	1.01794839538366	1550.98285101951	1999.48432916152	1.01402605210033	0	0.994089388460987	0.317435103633561	0.993219944034737	0.994741263172335	0.0093072124917842	NA	702	15594	700	569	303	151	41	0	2	2	1	1	1	0	15398	15529	15795	15947	16057	16098	196	196	197	197	197	198
C3_PROSTATE	40_50	UKBB	M13_ARTHROSIS	-14.0294681164634	-14.0265024198387	-14.0260804228751	-14.025835282747	-14.0174970832315	NA	3588.59130090885	2508.1077252689	3376.61929798174	4845.72298411223	6804.05419603116	0	0.996880707064853	0.995537882494717	0.996685690672549	0.997690544458522	0.998356224646369	NA	340	15156	340	270	132	56	15	0	0	0	0	0	0	0	14966	15036	15174	15250	15291	15306	190	190	190	190	190	190
C3_PROSTATE	40_50	UKBB	M13_ARTHROSIS_INCLAVO	-13.0260171768456	-13.023434745189	-13.0230751990761	-13.0228615699899	-13.0153923814895	NA	2283.85285344944	1586.66645768808	2137.77396082371	3059.12003827448	4252.28459318486	0	0.995449268270691	0.993450998612058	0.995139408301976	0.996603366762415	0.997557838806065	NA	340	17132	340	270	132	56	15	0	0	0	0	0	0	0	16912	16982	17120	17196	17237	17252	220	220	220	220	220	220
C3_PROSTATE	40_50	UKBB	M13_ARTHROSIS_KNEE	-13.0175495483309	-13.0151483356984	-13.015478235121	-13.0147517784017	-13.0098584661475	NA	2942.72256941427	2028.12527620043	2894.23096636014	3944.28044309107	5666.22263391552	0	0.996470456291985	0.994879746946912	0.99641189170689	0.997367263607886	0.998168028904171	NA	198	14669	198	158	71	32	8	0	0	0	0	0	0	0	14483	14523	14610	14649	14673	14681	186	186	186	186	186	186
C3_PROSTATE	40_50	UKBB	M13_ARTHROSIS_OTH	-12.0095806730207	-12.0089409408511	-12.0086617448043	-12.0082807233532	-12.0059570197168	NA	2361.90950750976	1674.98891635479	1975.32795304532	3012.01637393236	3823.53999959305	0	0.995943020814166	0.994279564248163	0.995149429861348	0.996819009188506	0.99749463795248	NA	107	14649	107	83	48	19	6	0	0	0	0	0	0	0	14459	14483	14518	14547	14560	14566	190	190	190	190	190	190
C3_PROSTATE	40_50	UKBB	M13_DORSALGIA	-12.012769857155	-12.0111594838303	-12.0108214988393	-12.0113728640336	-12.0074364065397	NA	2262.90787109846	1612.09446991851	2359.89303512947	2814.10607838877	3410.80533029704	0	0.995764406184503	0.994055292526631	0.995939134731751	0.996594421249285	0.997191124263397	NA	150	15070	150	115	54	30	10	0	0	0	0	0	0	0	14869	14904	14965	14989	15009	15019	201	201	201	201	201	201
C3_PROSTATE	40_50	UKBB	M13_DORSOPATHY	-14.0445987628932	-14.040924704957	-14.0395500030235	-14.0392961176487	-14.0254936071812	NA	3434.89168649186	2292.28894031961	2756.88022143261	3733.43968526084	4681.53942633537	0	0.996737615530768	0.995112759656895	0.995936750649341	0.996999627110374	0.997609609351258	NA	506	15494	506	411	242	115	37	0	0	0	0	0	0	0	15288	15383	15552	15679	15757	15794	206	206	206	206	206	206
C3_PROSTATE	40_50	UKBB	M13_DORSOPATHYOTH	-14.0409673170151	-14.0376340484551	-14.0364182503174	-14.0355555238218	-14.0242757670134	NA	3748.7257774388	2448.25198963101	2917.42862933326	3944.71606159693	4887.44876289802	0	0.997011505905869	0.995425164503127	0.996161209192528	0.997161080987609	0.997710515588349	NA	455	15341	455	379	224	109	35	0	0	0	0	0	0	0	15136	15212	15367	15482	15556	15591	205	205	205	205	205	205
C3_PROSTATE	40_50	UKBB	M13_FIBROBLASTIC	-13.0165582696092	-13.0140646389388	-13.014593816484	-13.0144661924874	-13.0096893529074	NA	3379.79981344204	2339.8174557578	2890.35397130074	3836.79761968189	5372.3854255497	0	0.996927130073575	0.99556218897111	0.99640732294906	0.997293570639185	0.99806785639744	NA	175	15079	175	144	80	37	10	0	0	0	0	0	0	0	14874	14905	14969	15012	15039	15049	205	205	205	205	205	205
C3_PROSTATE	40_50	UKBB	M13_GOUT	-13.0127216586868	-13.0110511059284	-13.0117333357244	-13.0114339666297	-13.0080519573269	NA	3582.47648660539	2472.12707715464	3443.87291066494	4233.0216461649	5373.90308511566	0	0.997101829722185	0.995800673450036	0.996985418246537	0.997547471570962	0.998068645168516	NA	138	14473	138	112	55	30	9	0	0	0	0	0	0	0	14288	14314	14371	14396	14417	14426	185	185	185	185	185	185
C3_PROSTATE	40_50	UKBB	M13_INTERVERTEB	-12.0101986118396	-12.0088993336571	-12.0087996562206	-12.0088622499017	-12.0062898262951	NA	2758.65527854986	1889.87411020243	2430.19647786181	3663.27861131369	4599.26188611573	0	0.996526306912312	0.994930005740546	0.996057274820259	0.997384400795787	0.997917139175396	NA	116	14910	116	91	48	20	6	0	0	0	0	0	0	0	14711	14736	14779	14807	14821	14827	199	199	199	199	199	199
C3_PROSTATE	40_50	UKBB	M13_JOINTOTH	-13.0746374346997	-13.0737286222199	-13.0727054448354	-13.0771200107894	4.90133052777492	NA	3703.60252157793	2584.48326681881	3213.83872997506	4223.43848987997	1.01801497640225	0	0.997183275036132	0.9959638811107	0.996754510118397	0.997529497467714	1.47498205963465e-06	NA	144	14572	143	113	63	30	4	0	1	1	1	1	1	0	14387	14417	14467	14500	14526	14530	185	185	185	185	185	186
C3_PROSTATE	40_50	UKBB	M13_KNEEDERANGEMENTS	-13.2217101792121	-13.2294535443635	-13.2293889442891	-13.2352752790838	3.30271158072801	NA	3052.61901775153	1972.86217942551	2299.66076006905	2970.95800173262	1.01425362012769	0	0.996544159171548	0.994649652807274	0.995409989529783	0.996445528052765	0.00112875393173467	NA	278	14554	277	236	141	70	20	0	1	1	1	1	1	0	14373	14414	14509	14580	14630	14650	181	181	181	181	181	182
C3_PROSTATE	40_50	UKBB	M13_LOWBACKPAINORANDSCIATICA	-12.0077084033492	-12.0069434629471	-12.0064873442936	-12.007211369645	-12.0050046914074	NA	2429.94910642706	1723.54113687045	2597.5712343535	3061.72284575047	3506.742987085	0	0.996057231763202	0.994441631175703	0.996312033085628	0.996870930356735	0.997268522608813	NA	104	17528	104	80	37	21	8	0	0	0	0	0	0	0	17289	17313	17356	17372	17385	17393	239	239	239	239	239	239
C3_PROSTATE	40_50	UKBB	M13_MENISCUSDERANGEMENTS	-13.2391055572353	-13.2565790856158	-13.2538356213873	-13.268348799014	3.39256391989841	NA	3216.83268926488	2091.0002609128	2446.92178982095	3073.66461948995	1.01415375134829	0	0.996716258157201	0.994941584119389	0.995678252101035	0.996555714729758	0.000822183477455121	NA	251	14542	250	214	127	66	18	0	1	1	1	1	1	0	14361	14397	14484	14545	14593	14611	181	181	181	181	181	182
C3_PROSTATE	40_50	UKBB	M13_MUSCULOSKELETAL	-14.5800964340349	0.387998401570409	-14.5780974512585	-14.5800941871965	1.83922881127019	NA	2597.89505660469	1.02197325036614	2168.08198783546	2886.76759312608	1.01657236853294	0	0.995522077483228	0.704200694734343	0.994635096227675	0.995970170021372	0.0704128980279867	NA	1308	12525	1306	1081	622	298	93	0	2	2	1	1	1	0	12370	12595	13054	13378	13583	13676	155	155	156	156	156	157
C3_PROSTATE	40_50	UKBB	M13_OTHERJOINT	-14.2078610019363	-14.2048630657929	-14.2045104465191	-14.2049868208781	3.08961310722984	NA	3867.17236982663	2599.4849369454	3065.74588564429	3905.47150178881	1.01390024653581	0	0.997068605598969	0.995639988383207	0.996303177284906	0.997097939473952	0.00230941315363518	NA	429	14897	428	351	207	105	25	0	1	1	1	1	1	0	14709	14786	14930	15032	15112	15137	188	188	188	188	188	189
C3_PROSTATE	40_50	UKBB	M13_POLYARTHROPATHIES	-12.1819531227988	2.1637507338298	-12.1804869872395	-12.1804244816075	-12.1765265592874	NA	1835.34738890536	1.01810442286084	1800.57790410924	2402.92927516055	3237.68384799345	0	0.994704151917825	0.0335637667203983	0.994602539348899	0.99595554845526	0.996999262405115	NA	216	14762	215	167	81	39	11	0	1	1	0	0	0	0	14572	14620	14706	14748	14776	14787	190	190	191	191	191	191
C3_PROSTATE	40_50	UKBB	M13_SHOULDER	-13.0213612884108	-13.018855152394	-13.0184487043386	-13.0186884592162	-13.0116999376752	NA	3143.98903984606	2038.80883176796	2596.06417319872	3620.53072527992	4293.62279003598	0	0.996695435862415	0.994905126575766	0.995998875605818	0.99713097638791	0.997582037568954	NA	226	15133	226	192	104	46	15	0	0	0	0	0	0	0	14927	14961	15049	15107	15138	15153	206	206	206	206	206	206
C3_PROSTATE	40_50	UKBB	M13_SOFTOVERUSE	-13.0136204098725	-13.0120588414586	-13.0117604710168	-13.0120934685768	-13.005158859503	NA	3603.20220788413	2572.13959792265	3152.21592331208	4262.16307853458	7119.79019106958	0	0.997118300991089	0.995963641872573	0.996706490431244	0.997564116585075	0.998542568051027	NA	150	14959	150	115	63	28	5	0	0	0	0	0	0	0	14754	14789	14841	14876	14899	14904	205	205	205	205	205	205
C3_PROSTATE	40_50	UKBB	M13_SOFTTISSUE	-14.0626518275261	-14.0553253570584	-14.0558581775649	-14.0549254281547	-14.0348491798443	NA	2633.30232637071	1842.74585483858	2315.80375939466	3083.83986777729	4222.68825974318	0	0.995739069026427	0.993914289193414	0.995157239327761	0.99636356955609	0.997348094823106	NA	738	15907	738	597	324	155	42	0	0	0	0	0	0	0	15696	15837	16110	16279	16392	16434	211	211	211	211	211	211
C3_PROSTATE	40_50	UKBB	M13_SOFTTISSUEOTH	-12.0104718219123	-12.0093858212689	-12.0089733793048	-12.0094289166484	-12.005633851794	NA	2453.20899230695	1727.28070639621	2074.425626357	3043.11505550222	3861.97192820058	0	0.996093715707719	0.994452536698199	0.995381024602844	0.996851215655845	0.997519636433788	NA	119	15193	119	93	54	22	7	0	0	0	0	0	0	0	14986	15012	15051	15083	15098	15105	207	207	207	207	207	207
C3_PROSTATE	40_50	UKBB	M13_SPONDYLOPATHY	-12.0104492680497	-12.0091257762692	-12.0085324272605	-12.0096072466559	-12.0041040091711	NA	2404.79830319541	1775.50747967581	2456.48245407593	3524.93600806338	4418.77484751372	0	0.996015086925327	0.994603332795782	0.996099551029222	0.997281578546928	0.997832458587519	NA	125	15025	125	89	43	18	5	0	0	0	0	0	0	0	14828	14864	14910	14935	14948	14953	197	197	197	197	197	197
C3_PROSTATE	40_50	UKBB	M13_SYNOTEND	-13.0141844980516	-13.0122051764684	-13.0130075886091	-13.0117716717672	-13.0069015381498	NA	3631.22522795912	2603.3994805919	3312.59297356961	3909.57887126784	6681.46741507679	0	0.997140415699681	0.996012062511963	0.996865642346377	0.997344503615049	0.998446748487787	NA	160	15074	160	125	64	35	6	0	0	0	0	0	0	0	14870	14905	14966	14995	15024	15030	204	204	204	204	204	204
C3_PROSTATE	40_50	UKBB	MULTIMORB	-13.5124087422906	1.32235702790672	-13.5106926537229	-13.5101240901898	-13.5077250645128	NA	2393.02651633436	1.01900897136533	2124.99184216469	3005.43897384323	4079.11125198734	0	0.995494707246384	0.194394125616877	0.994927086197607	0.996413341539685	0.997357859367495	NA	553	15131	552	426	225	100	29	0	1	1	0	0	0	0	14942	15068	15269	15394	15465	15494	189	189	190	190	190	190
C3_PROSTATE	40_50	UKBB	N14_GENITOURINARY	3.57959394902294	-13.5203129798001	-13.5153758215254	-13.4783746979323	-13.3164740286621	NA	0.562837450868536	1791.17534810795	2194.43666777486	2817.31738219151	3658.10283608572	0	2.01875692342601e-10	0.993977392243979	0.995085918092382	0.996182841833481	0.997095492925805	NA	607	15288	603	479	265	132	33	0	4	0	0	0	0	0	15117	15241	15455	15588	15687	15720	171	175	175	175	175	175
C3_PROSTATE	40_50	UKBB	N14_MALEGEN	3.77783939163229	-12.9016277938415	-12.8893463790063	-12.8430091592544	-12.7179573652318	NA	0.626981067082525	1680.96102637	1989.38522125816	2643.70185249113	3370.52891818449	0	1.68645866531316e-09	0.993876176544917	0.994830494158161	0.996123920552004	0.996989363392606	NA	354	16342	351	282	163	79	21	0	3	0	0	0	0	0	16156	16225	16344	16428	16486	16507	186	189	189	189	189	189
C3_PROSTATE	40_50	UKBB	N14_OTHDISMALEGEN	3.58945585294315	-12.2204564880781	-12.2201075129989	-12.2200131070895	-12.2154422425123	NA	1.03361664512722	1720.6747832722	2119.23803443781	2826.62727580819	4150.70189229419	0	0.000515222480217727	0.994333367534946	0.995399204371863	0.996550613693233	0.997651843241871	NA	160	15639	159	135	75	35	8	0	1	0	0	0	0	0	15470	15494	15554	15594	15621	15629	169	170	170	170	170	170
C3_PROSTATE	40_50	UKBB	N14_RENALTUB	-12.0078607595615	-12.0072476532696	-12.0068046662171	-12.0067154914833	-12.0052365635152	NA	2533.41958297216	1756.39250796505	2361.32276004892	3358.41241622664	3796.76510432941	0	0.996218213951006	0.994545454473428	0.995942950727439	0.99714747585416	0.99747712152895	NA	112	17570	112	84	41	19	7	0	0	0	0	0	0	0	17336	17364	17407	17429	17441	17448	234	234	234	234	234	234
C3_PROSTATE	40_50	UKBB	N14_URINOTH	4.78180770013437	-12.0111113817183	-12.0085394890795	-12.0125996013135	-12.0302505341093	NA	0.554487180358602	1618.00186042787	1940.31908145558	2489.66799481983	2969.23800451635	0	6.47466106098365e-18	0.994077020215568	0.995061963168001	0.996150237466257	0.996767276692699	NA	174	17248	170	127	72	35	12	0	4	0	0	0	0	0	17019	17062	17117	17154	17177	17189	229	233	233	233	233	233
C3_PROSTATE	40_50	UKBB	N14_UROLITHIASIS	-12.0088697636155	-12.0080059686739	-12.0081386827288	-12.0076622686109	-12.006243757553	NA	2480.80679286197	1723.2230260572	2168.57538184573	2530.62521032503	3361.34163678141	0	0.996137686181647	0.994440113156903	0.995581864676463	0.996214100631854	0.997150073633431	NA	115	17334	115	93	51	30	9	0	0	0	0	0	0	0	17104	17126	17168	17189	17210	17219	230	230	230	230	230	230
C3_PROSTATE	40_50	UKBB	NEURODIS	-14.0725202517177	-14.0627293106282	-14.0610273004596	-14.0594534870294	-14.0315206225987	NA	3546.33003851677	2419.43534898559	2948.93595065957	4159.89106323244	5025.50293866761	0	0.996833848781457	0.995362400807205	0.996195565360475	0.997303342961717	0.99777225896393	NA	568	10019	568	431	241	104	31	0	0	0	0	0	0	0	9909	10046	10236	10373	10446	10477	110	110	110	110	110	110
C3_PROSTATE	40_50	UKBB	OFFICIAL_TILASTOKESKUS	-12.011583148007	-12.0103440661873	-12.0099180894531	-12.0104130305516	-12.0065345039624	NA	2189.47497422211	1516.21161513808	1815.23091843556	2275.75325306417	2835.19345662277	0	0.99562278227259	0.993679795227813	0.994721080270133	0.995789139869026	0.996621112448773	NA	150	17402	150	118	71	36	12	0	0	0	0	0	0	0	17164	17196	17243	17278	17302	17314	238	238	238	238	238	238
C3_PROSTATE	40_50	UKBB	PAIN	-14.2023393890143	-14.1955236352347	-14.1945828811301	-14.1952710469532	2.75154693774809	NA	3252.97285598245	2285.03645192855	2876.21058199948	3570.80317508191	1.01348956299859	0	0.996516481438012	0.995043266693904	0.996062321505729	0.996828120392775	0.00662910210592337	NA	546	16133	545	429	239	121	36	0	1	1	1	1	1	0	15921	16037	16227	16345	16430	16466	212	212	212	212	212	213
C3_PROSTATE	40_50	UKBB	PNEUMONIA	-11.1790017246633	3.08877387408549	-11.1776792275561	-11.17816760045	-11.1722860026744	NA	1792.8111893086	1.0169182631191	1657.00839378318	2282.18911674208	3646.70854083715	0	0.995024855302833	0.00238639200939762	0.994617752042391	0.996091975191781	0.997555554422355	NA	100	17246	99	72	36	16	3	0	1	1	0	0	0	0	17015	17042	17078	17098	17111	17114	231	231	232	232	232	232
C3_PROSTATE	40_50	UKBB	PULMONARYDG	-13.9381326539919	2.27170761909324	1.88637975476048	-13.8670753203428	-13.7005974436073	NA	3807.8585598037	0.766292143441029	1.04207183619981	3323.89488528551	3557.75422812374	0	0.997079461896297	0.00303130806331569	0.0702616065640266	0.996671286671908	0.996927424590058	NA	706	9927	703	576	338	169	52	0	3	3	1	0	0	0	9809	9936	10174	10343	10460	10512	118	118	120	121	121	121
C3_PROSTATE	40_50	UKBB	PULM_ANXIETY	-12.0095406906298	-12.0087335105274	-12.0084650662494	-12.0084531120658	-12.0045342896812	NA	2261.70170887107	1579.94326327631	2187.19170635369	2966.56028540323	5680.43634302138	0	0.995763286541072	0.993935547541641	0.995619350278788	0.996770221317237	0.99831382223804	NA	122	15654	122	90	42	19	3	0	0	0	0	0	0	0	15445	15477	15525	15548	15564	15567	209	209	209	209	209	209
C3_PROSTATE	40_50	UKBB	PULM_IMMUNECOMORB	-13.1747637755588	2.33860308552827	-13.174226960302	-13.1742692860802	-13.1723734911865	NA	3584.6481691119	1.02593853753856	2717.73297214929	3545.50405278219	6031.87159954865	0	0.997067517801774	0.0226387380706294	0.996132264930784	0.99703525317752	0.998257584746187	NA	190	10788	189	152	86	43	8	0	1	1	0	0	0	0	10653	10690	10756	10799	10834	10842	135	135	136	136	136	136
C3_PROSTATE	40_50	UKBB	PULM_INFECTIONS	-13.2180613353962	2.01080516646715	-13.2111864449487	-13.2066200312329	2.56441581412119	NA	2106.64341256342	0.73947638172586	1647.47139615958	2149.10799682677	1.01762434323894	0	0.994993733728194	0.00654344110837125	0.993601777399005	0.995096899774787	0.0117354025343992	NA	651	14328	648	533	323	164	55	0	3	3	1	1	1	0	14148	14263	14473	14632	14741	14796	180	180	182	182	182	183
C3_PROSTATE	40_50	UKBB	PULM_MEDICATIO_COMORB	-12.0082022634615	-12.0069977267033	-12.0074357584669	-12.0066703495292	-12.0049474311644	NA	2477.24399310619	1666.98227418234	2286.05796182683	3366.1838978438	4084.59317407219	0	0.996132346392251	0.994253019112051	0.995809159822401	0.997154072125592	0.997654956562345	NA	106	17506	106	88	41	17	6	0	0	0	0	0	0	0	17276	17294	17341	17365	17376	17382	230	230	230	230	230	230
C3_PROSTATE	40_50	UKBB	PULM_PNEUMONIA_SEPSIS	-11.2162116125548	3.22768700840055	-11.2132651342579	-11.2150033384185	-11.1904595816914	NA	1881.25316688131	1.02461300362115	1812.12034778205	2509.86764390049	3969.9054039277	0	0.995242963990697	0.00163185370721769	0.995062781541308	0.996434772862383	0.997750907843928	NA	100	13914	99	72	36	16	3	0	1	1	0	0	0	0	13734	13761	13797	13817	13830	13833	180	180	181	181	181	181
C3_PROSTATE	40_50	UKBB	PULM_PSYCH_COMORB	-14.0420648097713	-14.0378405088622	-14.0370949298281	-14.0361290212369	-14.0246007390284	NA	4112.49587829379	2670.94844085236	3165.28750108755	3890.35733050671	5410.58583226858	0	0.997275638620803	0.99580653655739	0.996461634335439	0.99712129622265	0.997931832112565	NA	358	11294	358	288	169	89	24	0	0	0	0	0	0	0	11153	11223	11342	11422	11487	11511	141	141	141	141	141	141
C3_PROSTATE	40_50	UKBB	R18_ABDOMI_PELVIC_PAIN	-13.0251362489886	-13.0228899830384	-13.0226264873101	-13.0227023696581	-13.0123409145849	NA	2521.05747320696	1736.93442911478	2230.93154595344	2822.722351004	3563.58459381231	0	0.995877718381619	0.994017813609235	0.995342531407423	0.996318952058087	0.997086550755116	NA	295	15862	295	240	127	64	21	0	0	0	0	0	0	0	15652	15707	15820	15883	15926	15947	210	210	210	210	210	210
C3_PROSTATE	40_50	UKBB	R18_ABNORMALITI_BREAT	-12.0090470274292	-12.0083855725613	-12.007779190722	-12.0080401196264	-12.0058920588872	NA	2522.94210445747	1770.20086935011	2370.24290013109	3027.06474699353	5369.60018243079	0	0.996202133606742	0.994587488838073	0.995957890795234	0.996834886105987	0.998216010949524	NA	106	15440	106	82	42	22	4	0	0	0	0	0	0	0	15244	15268	15308	15328	15346	15350	196	196	196	196	196	196
C3_PROSTATE	40_50	UKBB	R18_ABNORMAL_FINDI_DIAGNOST_IMAGI_FUNCTION_STUDI_WO_DIAGNOSIS	-12.0069120712648	-12.0058958682563	-12.0064541823781	-12.005687484396	-12.0021852179794	NA	2532.31764672163	1929.26868585306	2373.82371541134	3251.26892789142	9262.17129954861	0	0.996216867231853	0.995034772919801	0.995964433451682	0.997053725444177	0.998966078763655	NA	106	17600	106	73	37	16	1	0	0	0	0	0	0	0	17363	17396	17432	17453	17468	17469	237	237	237	237	237	237
C3_PROSTATE	40_50	UKBB	R18_GENERAL_SYMPTOMS_SIGNS	-12.5482803135369	1.82071638286765	-12.5426554984845	-12.5433747774216	-12.5250715131864	NA	1810.4887978079	1.01792367392444	1604.47183041557	2243.43533913369	2560.92349211441	0	0.994470002255212	0.0736700596691693	0.993762751668786	0.995538934081643	0.996097688442202	NA	359	16577	358	268	152	66	26	0	1	1	0	0	0	0	16366	16456	16572	16658	16698	16724	211	211	212	212	212	212
C3_PROSTATE	40_50	UKBB	R18_HEADACHE1	-12.008797474092	-12.0077107759298	-12.0076969644935	-12.0080548829489	-12.0040987756802	NA	2536.4522289847	1837.90532981044	2282.19564577857	3145.56476348448	3545.92966510546	0	0.996222440859301	0.994787164102121	0.995801976122158	0.996954118243901	0.997298912361576	NA	102	15641	102	79	44	19	8	0	0	0	0	0	0	0	15439	15462	15497	15522	15533	15541	202	202	202	202	202	202
C3_PROSTATE	40_50	UKBB	R18_OTHER_SYMPTOMS_SIGNS_INVOLVI_DIGES_SYSTEM_ABDOMEN	-12.0115949644848	-12.0102520818671	-12.0107645824932	-12.00908744647	-12.00625588623	NA	2105.0817544852	1605.72910164295	2202.66651786626	3143.66140620653	4561.19581371831	0	0.995447295979513	0.99403217806343	0.995649293228835	0.996952012026772	0.997899762357637	NA	156	15711	156	105	48	21	5	0	0	0	0	0	0	0	15503	15554	15611	15638	15654	15659	208	208	208	208	208	208
C3_PROSTATE	40_50	UKBB	R18_PAIN_THROAT_CHEST	-13.0306240866533	-13.0278531368337	-13.0277196756872	-13.0267455281286	-13.021078812022	NA	2264.35207442428	1663.78025322045	1886.43636699017	2595.21665328213	3928.94881541682	0	0.995408454140446	0.993752410129338	0.99448985719873	0.995995018190513	0.997355705248731	NA	368	15904	368	280	174	84	20	0	0	0	0	0	0	0	15702	15790	15896	15986	16050	16070	202	202	202	202	202	202
C3_PROSTATE	40_50	UKBB	R18_SYMPTOMS_SIGNS_ABNORMAL_CLINI_LABOR_FINDI_NOT_ELSEW_CLASSIFIED	2.5779299734738	0.880108020173751	-14.1489988030158	-14.1523928378703	-14.1638279451	NA	0.633795942727913	1.0266572719385	2192.88560333801	2927.31745894931	4414.7541074849	0	4.75314752295527e-05	0.391303466045082	0.994851902284373	0.996142566730874	0.99744015635371	NA	1181	14001	1177	880	510	247	63	0	4	1	0	0	0	0	13851	14148	14518	14781	14965	15028	150	153	154	154	154	154
C3_PROSTATE	40_50	UKBB	R18_SYMPTOMS_SIGNS_INVOLVI_CIRCULATO_RESPI_SYSTEMS	-14.0424333926428	-14.038061985095	-14.0383877891828	-14.0369240663045	-14.0268427794754	NA	3226.33527917358	2363.17011408346	2729.07724514123	3763.2917512564	6000.8151331491	0	0.996527265626273	0.995260312839881	0.99589569569797	0.997023930174915	0.998134954860215	NA	533	16377	533	406	243	117	25	0	0	0	0	0	0	0	16169	16296	16459	16585	16677	16702	208	208	208	208	208	208
C3_PROSTATE	40_50	UKBB	R18_SYMPTOMS_SIGNS_INVOLVI_COGNITION_PERCEP_EMOTIONAL_STATE_BEHVI	-12.0075896462891	-12.0066337115414	-12.0067639393625	-12.005950119504	-12.0031978673601	NA	2330.13132602098	1760.58765984388	2293.65916836749	3453.30948641702	6809.43174826375	0	0.995888374238175	0.994558729663003	0.9958232818757	0.99722603983858	0.998593544710784	NA	108	17615	108	78	37	14	2	0	0	0	0	0	0	0	17374	17404	17445	17468	17480	17482	241	241	241	241	241	241
C3_PROSTATE	40_50	UKBB	R18_SYMPTOMS_SIGNS_INVOLVI_DIGES_SYSTEM_ABDOMEN	-14.0393462555149	-14.0354988593411	-14.0358442971219	-14.0348984522845	-14.0209241621814	NA	3073.35806320173	2227.12315106287	2823.39288506472	3697.36566630971	4858.85803961163	0	0.996355211975883	0.994971704321849	0.996033517901735	0.996971302568997	0.997697594105376	NA	525	16526	525	387	204	98	30	0	0	0	0	0	0	0	16309	16447	16630	16736	16804	16834	217	217	217	217	217	217
C3_PROSTATE	40_50	UKBB	R18_SYMPTOMS_SIGNS_INVOLVI_URINARY_SYSTEM	3.10878646634283	-12.1872708377375	-12.1874026531466	-12.1859712318642	-12.1778321633415	NA	1.02600075880306	1483.25739967505	1737.8428570845	2122.00210891996	2924.01288779672	0	0.00244550450022114	0.993444208787751	0.994404522442121	0.99541803242216	0.996677006377588	NA	218	17190	217	166	99	53	14	0	1	0	0	0	0	0	16965	17016	17083	17129	17168	17182	225	226	226	226	226	226
C3_PROSTATE	40_50	UKBB	R18_UNSPE_HAEMATU	-12.0097790872211	-12.0086933712656	-12.0087355328914	-12.0085293417795	-12.0053018177384	NA	2516.39136632885	1772.35229077513	2161.75309215428	2586.39187727775	3398.93694951693	0	0.996192014857943	0.994593920308863	0.995567701310703	0.996295462486028	0.997181817375975	NA	123	16861	123	94	54	30	9	0	0	0	0	0	0	0	16645	16674	16714	16738	16759	16768	216	216	216	216	216	216
C3_PROSTATE	40_50	UKBB	RA_CO_MORB	-13.0196427077165	-13.0169932594123	-13.0175837494541	-13.0165219722681	-13.0143711404836	NA	3098.5046959101	2481.15419231843	3963.4709760317	5575.06577366682	6838.82269136781	0	0.996647369504259	0.995814040764758	0.997379440777575	0.99813712108467	0.998481615915099	NA	191	11021	191	134	51	22	10	0	0	0	0	0	0	0	10911	10968	11051	11080	11092	11102	110	110	110	110	110	110
C3_PROSTATE	40_50	UKBB	RHEUMA_COMORB	-15.0866046256061	-15.077178259106	-15.0793036319733	-15.0758608114487	-15.0509950037565	NA	4335.08402204032	3102.79670964481	3832.91752525444	5171.69072042498	7217.95044895572	0	0.997223273056144	0.996122916988197	0.996861004068092	0.99767411080893	0.998336238531922	NA	839	12194	839	655	361	171	49	0	0	0	0	0	0	0	12059	12243	12537	12727	12849	12898	135	135	135	135	135	135
C3_PROSTATE	40_50	UKBB	RHEUMA_ENDPOINTS	-14.033539240948	-14.0295290565229	-14.0297041443449	-14.0296450898023	-14.0212507587662	NA	3193.16214763087	2264.53109020651	3178.51801524542	4316.53805054142	6287.60743027902	0	0.996493410691061	0.995056869357916	0.996478217858938	0.997406714044688	0.998220733346424	NA	434	16641	434	338	158	73	18	0	0	0	0	0	0	0	16426	16522	16702	16787	16842	16860	215	215	215	215	215	215
C3_PROSTATE	40_50	UKBB	SLEEP	-13.0133450276976	-13.0121679325585	-13.0117708696192	-13.0116530321481	-13.0072099702783	NA	3435.17274914056	2322.45744070377	2913.20309139958	4227.91008599159	5693.74977235235	0	0.996977408996396	0.99552966896338	0.996436274354692	0.99754446512215	0.998177256921654	NA	167	17250	167	134	73	31	9	0	0	0	0	0	0	0	17022	17055	17116	17158	17180	17189	228	228	228	228	228	228
C3_PROSTATE	40_50	UKBB	SLE_COMORB	-13.0195871345392	-13.0169607529861	-13.0175536107173	-13.0165023035049	-13.0143360727892	NA	3114.37322810371	2478.33605453389	3959.01973197597	5568.76642663716	6830.83657011072	0	0.996664466156114	0.995809291382433	0.997376500489238	0.99813501663188	0.998479844828247	NA	187	10994	187	134	51	22	10	0	0	0	0	0	0	0	10884	10937	11020	11049	11061	11071	110	110	110	110	110	110
C3_PROSTATE	40_50	UKBB	SMOKING	-14.0468427534702	-14.0415863294349	-14.0416293000312	-14.0393705095812	-14.0260406818914	NA	3796.62301054672	2642.69796814199	3343.734626654	4124.10226160598	5624.66048728506	0	0.997047973064489	0.995760577878842	0.996649385328353	0.997283826969687	0.998010342182236	NA	391	10855	391	313	165	88	26	0	0	0	0	0	0	0	10729	10807	10955	11032	11094	11120	126	126	126	126	126	126
C3_PROSTATE	40_50	UKBB	SMOKING_DEPEND	-14.0382280651741	-14.0337853018146	-14.033655197342	-14.0309915313605	-14.0189055704237	NA	3805.16442727769	2662.81259048252	3722.16995153962	5990.9173160283	11207.1704717386	0	0.997056405776975	0.995794939220993	0.996991752007253	0.998131321016371	0.99900193671318	NA	339	10968	339	260	115	40	6	0	0	0	0	0	0	0	10842	10921	11066	11141	11175	11181	126	126	126	126	126	126
C3_PROSTATE	40_50	UKBB	SPONDYLOPATH_COMORB	-13.0272091997693	-13.0242256604122	-13.0248391142787	-13.0237012560423	-13.0183513780789	NA	2779.71792761433	2091.2846784938	2793.38695885379	4087.58712836982	5638.58449633387	0	0.996260710146571	0.995030919749244	0.996279684650713	0.997457817473045	0.998157847532436	NA	240	10948	240	180	91	37	13	0	0	0	0	0	0	0	10835	10895	10984	11038	11062	11075	113	113	113	113	113	113
C3_PROSTATE	40_50	UKBB	ST19_COMPLICATIO_SURGI_MEDICAL_CARE_NOT_ELSEW_CLASSIFIED	-12.2210059608426	-12.2194590510767	-12.2200280500959	3.60092331201742	-12.2153766684707	NA	2234.27239239265	1657.69389805815	1978.36413338813	1.01625526468311	3466.39434573127	0	0.995635758923336	0.994118558658287	0.995071630369064	0.000395114523342301	0.997188305973325	NA	167	17342	166	127	69	31	10	0	1	1	1	1	0	0	17109	17148	17206	17244	17265	17275	233	233	233	233	234	234
C3_PROSTATE	40_50	UKBB	ST19_INJURI_HEAD	-12.0077799425684	-12.0071140320414	-12.0067421247034	-12.0073602821189	-12.0048921960416	NA	2627.44771263627	1860.56780718963	2382.83926337487	2808.86863484978	2849.30885081506	0	0.996353575818569	0.994850913591767	0.995979605601153	0.996589211012777	0.996638311148453	NA	102	17367	102	80	47	26	12	0	0	0	0	0	0	0	17131	17153	17186	17207	17221	17233	236	236	236	236	236	236
C3_PROSTATE	40_50	UKBB	ST19_INJURI_WRIST_HAND	-12.0122938555098	-12.0107055305763	-12.01104716832	-12.0109323580372	-12.00629311185	NA	2121.97926352225	1540.49533395553	1833.51433999651	2226.29599234934	3006.29558483127	0	0.995483286391044	0.99377923502457	0.994773228469986	0.99569541020909	0.996813483514625	NA	155	17275	155	122	72	38	11	0	0	0	0	0	0	0	17043	17076	17126	17160	17187	17198	232	232	232	232	232	232
C3_PROSTATE	40_50	UKBB	ST19_INJURY_POISO_CERTA_OTHER_CONSE_EXTER_CAUSES	-14.2129704352049	-14.2079692989297	-14.2083760033862	2.13546102824988	-14.1930463888022	NA	3038.79609971696	2197.5805921715	2688.62095487221	1.01796302646688	4977.7088621604	0	0.996268170698275	0.99484149049694	0.995783492254722	0.035924709889393	0.997724977986188	NA	622	15465	621	477	268	128	35	0	1	1	1	1	0	0	15263	15407	15616	15756	15849	15884	202	202	202	202	203	203
C3_PROSTATE	40_50	UKBB	T2D	-13.0164620888905	-13.0139454888515	-13.0141213319931	-13.0138421568709	-13.0102334989665	NA	3244.72998726376	2273.03236716191	2978.3080047679	4805.01945629413	6716.45163590287	0	0.99679923866628	0.995431842677626	0.996513546140101	0.997839024142635	0.998454443132741	NA	214	16529	214	158	79	28	7	0	0	0	0	0	0	0	16318	16374	16453	16504	16525	16532	211	211	211	211	211	211
C3_PROSTATE	40_50	UKBB	T2D_INCLAVO	-13.0152773882475	-13.0134672579753	-13.0136561953202	-13.0134346887256	-13.0103169675475	NA	2918.41921914577	2118.19048759315	2773.65717043179	4518.28966658167	6423.88202208283	0	0.996441685145428	0.995098089926241	0.996256438116255	0.99770196135442	0.998384041938011	NA	214	17269	214	158	79	28	7	0	0	0	0	0	0	0	17040	17096	17175	17226	17247	17254	229	229	229	229	229	229
C3_PROSTATE	40_50	UKBB	T2D_WIDE	-13.0168983611151	-13.0145119376746	-13.0144909540176	-13.0144529130192	-13.011215808302	NA	3103.49094526991	2184.53075350876	2901.58358447518	4754.25279867213	6156.72467955766	0	0.99665346154911	0.995246568766061	0.99642125540106	0.997815846460533	0.998313804656943	NA	216	16469	216	160	79	28	8	0	0	0	0	0	0	0	16257	16313	16394	16445	16465	16473	212	212	212	212	212	212
C3_PROSTATE	40_50	UKBB	VWXY20_ACCIDENTS	-14.0370285824291	-14.0329326928119	-14.0331538474502	-14.0324050948431	-14.0223512065314	NA	3285.98566449148	2306.31562869264	2823.71700821082	3736.79957733432	5869.97570780364	0	0.996591618020864	0.995145247635485	0.996034733412992	0.997003796208351	0.998093994345143	NA	450	16205	450	358	201	96	21	0	0	0	0	0	0	0	15991	16083	16240	16345	16420	16441	214	214	214	214	214	214
C3_PROSTATE	40_50	UKBB	VWXY20_COMPLICATIO_MEDICAL_SURGI_CARE	3.05763605206198	-12.2664813730317	-12.2704140866213	3.43315166703635	-12.2473747063236	NA	1.02531558778609	1600.24974864644	1942.27586105533	1.01726714118699	3232.06683897534	0	0.00286239770923642	0.99388399200425	0.994959362350873	0.000738486392709735	0.996976557636529	NA	200	17336	198	149	83	40	13	0	2	1	1	1	0	0	17105	17154	17220	17263	17290	17303	231	232	232	232	233	233
C3_PROSTATE	40_50	UKBB	VWXY20_EXTER_CAUSES_MORBIDI_MORTA	1.84353216583009	-13.6744467099723	-13.6781162534387	2.15082562413534	-13.6238910299322	NA	1.02531075562368	1706.16445102474	2120.59726697613	1.01854471934605	3647.2741840198	0	0.0721733869938988	0.993605239463888	0.994853580981589	0.0347151602523144	0.997019618903405	NA	636	15534	634	487	270	134	38	0	2	1	1	1	0	0	15331	15478	15695	15831	15927	15965	203	204	204	204	205	205
C3_PROSTATE	40_50	UKBB	VWXY20_OTHER_EXTER_CAUSES_ACCIDENTAL_INJURY	-13.0289089089067	-13.0255229171234	-13.0257569908705	-13.0255435528884	-13.0176642968492	NA	2259.55772879742	1589.42702516879	1953.17332693437	2557.99962174426	4209.56072944503	0	0.995399317519291	0.993461324654619	0.994678929302894	0.995937124034187	0.997532622172878	NA	347	16048	347	274	155	74	15	0	0	0	0	0	0	0	15836	15909	16028	16109	16168	16183	212	212	212	212	212	212
C3_PROSTATE	40_50	UKBB	VWXY20_SURGI_OPERA_OTHER_SURGI_PROCED_CAUSE_ABNORMAL_REACTION_PATIENT_COMPLICATION_WO_MENTION_MISAD_TIME_PROCED	3.41875352376706	-12.2828354850265	-12.2893462419361	-12.2690059510522	-12.2349362632832	NA	1.02421204010636	1859.28071062748	2092.68864077561	2915.93830131126	3820.68092238251	0	0.000844034002175021	0.994729029642277	0.995314437571508	0.996642857108389	0.997444944955951	NA	144	17468	143	111	68	30	9	0	1	0	0	0	0	0	17234	17266	17309	17347	17368	17377	234	235	235	235	235	235
C3_PROSTATE	40_50	UKBB	VWXY20_SURGI_OTHER_MEDICAL_PROCED_CAUSE_ABNORMAL_REACTION_PATIENT_COMPLICATION_WO_MENTION_MISAD_TIME_PROCED	3.35330538376019	-12.2503921215735	-12.2546643204937	-12.2417511744049	-12.2139895293491	NA	1.02503141618772	1781.09451368803	2069.95129603144	2874.57473864804	3624.25899992209	0	0.00107009926859162	0.994512182482932	0.995276337969781	0.996602114878348	0.997311082010244	NA	154	17163	153	118	69	31	10	0	1	0	0	0	0	0	16935	16970	17019	17057	17078	17088	228	229	229	229	229	229
C3_PROSTATE	40_50	UKBB	VWXY20_TRANSPO_ACCIDENTS	-12.0102431090312	-12.0092562210056	-12.0093094162174	-12.0086164738384	-12.006938789117	NA	2344.72925369535	1616.08559473957	1998.35187913477	2687.09783437337	3246.00308769004	0	0.995913069439072	0.994070913094205	0.99520505623011	0.99643427281835	0.997048638286292	NA	118	15506	118	96	52	26	9	0	0	0	0	0	0	0	15298	15320	15364	15390	15407	15416	208	208	208	208	208	208
C3_PROSTATE	40_50	UKBB	Z21_FACTO_INFLUENCI_HEALTH_STATUS_CONTACT_W_HEALTH_SERVI	2.53412670740736	0.647781460274572	1.0684858446688	-13.1327862483664	-13.1500627633857	NA	0.644002145536129	1.0263054921514	1.02615158464675	1571.78641569853	1952.32116395932	0	8.32083881737439e-05	0.527924137171083	0.297757045483087	0.993333492791869	0.994625805983758	NA	1407	13343	1402	1103	617	302	94	0	5	2	1	0	0	0	13203	13502	13988	14303	14511	14605	140	143	144	145	145	145
C3_PROSTATE	40_50	UKBB	Z21_MEDICAL_OBSER_EVALU_SUSPECTED_DISEA_CONDI	-12.0098195189875	-12.0091670608342	-12.0081047186568	-12.0089734571687	-12.0052178137121	NA	2715.03764287955	1806.10798326332	2392.62189134422	3425.44753141688	3735.21741614207	0	0.996470613087925	0.994694747783933	0.995995589118241	0.997202772835691	0.997435554511633	NA	106	14850	106	85	44	19	8	0	0	0	0	0	0	0	14660	14681	14722	14747	14758	14766	190	190	190	190	190	190
C3_PROSTATE	40_50	UKBB	Z21_OTHER_MEDICAL_CARE	-13.0141480255264	-13.0117121035613	-13.0113636148703	-13.0121734972905	-13.0088076461098	NA	4067.73567070143	2985.99397873302	3789.60413921787	5441.21422006996	6675.97864430237	0	0.997447284949752	0.996523164006656	0.997260519736417	0.998091932789195	0.998445243647451	NA	200	15583	200	130	67	30	9	0	0	0	0	0	0	0	15433	15503	15566	15603	15624	15633	150	150	150	150	150	150
C3_PROSTATE	40_50	UKBB	Z21_PERSONAL_HISTORY_ALLERGY_DRUGS_MEDICAM_BIOLO_SUBST	3.39350134297492	-12.2369886415117	3.10775972058852	-12.2287463617656	-12.1954368544354	NA	1.04998825069752	1653.8207080484	1.03080089104238	3047.53676355016	5684.13853106182	0	0.00122951920806738	0.994096327873009	0.00257065546167352	0.996798364550431	0.998288123475553	NA	229	12795	227	171	87	37	5	0	2	1	1	0	0	0	12687	12743	12827	12877	12909	12914	108	109	109	110	110	110
C3_PROSTATE	40_50	UKBB	Z21_PERSONAL_HISTORY_CERTA_OTH_DISEA	-13.5779355179601	1.847563198016	-13.5676544199699	-13.5632401449978	-13.5496744456081	NA	3331.397899174	1.03178448616388	3004.186537666	4352.00759724952	6066.96490007198	0	0.996748033272778	0.0733497413705003	0.996396566906795	0.997513358571708	0.998218043579489	NA	493	13932	492	373	179	75	20	0	1	1	0	0	0	0	13809	13928	14122	14226	14281	14301	123	123	124	124	124	124
C3_PROSTATE	40_50	UKBB	Z21_PERSONAL_HISTORY_MALIG_NEOPLASM	3.91961691402377	-11.6569488964528	4.03234604158168	-11.6719217681803	-11.5763336552751	NA	1.03935034634824	1891.70278265614	1.02748274374929	3045.32973709008	4179.3885731227	0	0.000162452560543708	0.995083349893125	8.69135680254976e-05	0.996941932671624	0.997789971924856	NA	100	12482	98	60	28	15	3	0	2	1	1	0	0	0	12331	12369	12401	12414	12426	12429	151	152	152	153	153	153
C3_PROSTATE	40_50	UKBB	Z21_PERSONAL_HISTORY_MEDICAL_TREAT	-12.154572992385	2.87824875271745	-12.1555975496519	-12.1563229684218	-12.1592995541568	NA	2559.60969328539	1.0311427967396	2204.72525347069	3419.43000525092	5280.92377731327	0	0.996211176370971	0.00524936652103796	0.995600941904149	0.997163468190063	0.998162876568324	NA	189	13078	188	132	74	26	6	0	1	1	0	0	0	0	12962	13018	13076	13124	13144	13150	116	116	117	117	117	117
C3_PROSTATE	40_50	UKBB	Z21_PERSONAL_HISTORY_OTH_DISEA_CONDI	-13.0275104235182	-13.0238815925362	-13.022313882777	-13.0228344637547	-13.0165637674551	NA	3368.93525599526	2204.06167889248	2860.93020442903	3888.5294117981	5133.03790667483	0	0.996914626510279	0.995285298196922	0.996368220623435	0.997327858932683	0.99797669444046	NA	278	13134	278	216	111	50	15	0	0	0	0	0	0	0	13024	13086	13191	13252	13287	13302	110	110	110	110	110	110
C3_PROSTATE	40_50	UKBB	Z21_PERSONS_ENCOUNTERI_HEALTH_SERVI_CIRCUMSTANC_RELATED_REPRODUCTION	-12.0102997976397	-12.0097514336794	-12.0090583239923	-12.0085232251352	-12.0057054207803	NA	3316.36260978276	1826.94346531428	1802.91515130538	2161.20348591031	2775.96185726087	0	0.997110445099186	0.994754995753378	0.994685400826594	0.995566652543423	0.996549254771133	NA	107	16695	107	100	74	40	13	0	0	0	0	0	0	0	16469	16476	16502	16536	16563	16576	226	226	226	226	226	226
C3_PROSTATE	40_50	UKBB	Z21_PERSONS_ENCOUNTERI_HEALTH_SERVI_EXAM_INVES	2.44953479720711	-13.176987399141	-13.1776483241265	-13.1783366015208	-13.1764564337396	NA	1.02398897195357	1703.15250855724	2081.23784434459	3123.11031292875	4401.03209069976	0	0.0167500140378606	0.99382697094785	0.994948116130776	0.996633240886497	0.997611179552531	NA	358	16835	357	279	152	62	17	0	1	0	0	0	0	0	16618	16696	16823	16913	16958	16975	217	218	218	218	218	218
C3_PROSTATE	40_50	UKBB	Z21_PERSONS_ENCOUNTERI_HEALTH_SERVI_OTH_CIRCUMSTANC1	-13.0237811512525	-13.0217972808284	-13.0222202626992	-13.0205184456129	-13.0131912084037	NA	2859.15686589651	1930.17498562094	2193.07950546457	2584.86562596664	3566.09267976999	0	0.996365558639897	0.994617165662526	0.995262293312916	0.995980902603402	0.997088409573015	NA	297	17074	297	241	147	82	24	0	0	0	0	0	0	0	16850	16906	17000	17065	17123	17147	224	224	224	224	224	224
C3_PROSTATE	40_50	UKBB	Z21_PERSONS_ENCOUNTERI_HEALTH_SERVI_SPECIFIC_PROCED_HEALTH_CARE	-14.0364614090124	-14.0320998654349	-14.032593048583	-14.0316025861283	-14.0203809948061	NA	3207.87354421073	2402.53885293875	3141.77963630093	4080.37256161797	4900.70546995737	0	0.9965087650886	0.995339957906474	0.996436302538272	0.997256236573399	0.997717342872154	NA	483	16612	483	353	182	90	32	0	0	0	0	0	0	0	16399	16529	16700	16792	16850	16882	213	213	213	213	213	213
C3_PROSTATE	40_50	UKBB	Z21_PERSONS_W_POTEN_HEALTH_HAZARDS_RELATED_FAMILY_PERSONAL_HISTORY_CERTA_CONDI_INFLUENCI_HEALTH_STATUS	2.70363585034583	0.84198280833413	1.36754924681043	-13.1237203788437	-13.1419626526832	NA	0.63597690900896	1.02279549645475	1.02245005749067	1920.07910979457	2686.04509723047	0	2.12671761887088e-05	0.410384509700864	0.181052369462853	0.99454650993963	0.99609622069455	NA	1127	15496	1122	862	439	200	51	0	5	2	1	0	0	0	15320	15580	16003	16242	16391	16442	176	179	180	181	181	181
C3_PROSTATE	40_50	UKBB	Z21_PROBL_RELATED_LIFESTYLE	-13.0222869680306	-13.0205938156803	-13.0208931500177	-13.0192677399801	-13.0123503139157	NA	3012.49296498776	2017.96220750405	2238.78434048883	2634.42390357513	3556.27842352953	0	0.996550946515152	0.994851807108608	0.995359485568514	0.996056887266837	0.997080563158423	NA	275	16991	275	225	141	79	24	0	0	0	0	0	0	0	16767	16817	16901	16963	17018	17042	224	224	224	224	224	224
C3_PROSTATE	40_50	UKBB	Z21_TOBAC_USE	-12.0109376096983	-12.0101041927824	-12.0102616295141	-12.0094361789571	-12.0065228113773	NA	2929.25601638119	1868.85356163226	1951.60752977305	1932.61250246883	2344.27293706611	0	0.99672841336767	0.994872465694206	0.995089821240871	0.995041902072854	0.995913540122769	NA	131	17324	131	112	78	54	20	0	0	0	0	0	0	0	17089	17108	17142	17166	17200	17220	235	235	235	235	235	235
C3_PROSTATE	50_60	UKBB	AB1_BACT_INTEST_OTH	-11.5024591604057	1.3841607755255	-11.5023422106232	-11.5023205136944	-11.502189706876	-11.5017681188035	771.689026750669	1.00180763966854	773.985560915108	883.357128786816	931.120255292736	1136.87484952655	0.988107522036514	0.167075130648338	0.988142926793206	0.989610923694415	0.990143930253852	0.991927935903743	101	22858	86	68	45	33	24	9	1	1	0	0	0	0	21632	21650	21673	21685	21694	21709	1240	1240	1241	1241	1241	1241
C3_PROSTATE	50_60	UKBB	AB1_CANDIDIASIS	1.22504114192953	-13.0156326068149	-13.0161539779369	-13.0165584809306	-13.0137321823122	-13.0137445507761	1.00209869827455	941.170785588571	1174.82242869238	1403.06479933778	1360.31650572943	2332.39502306196	0.221527850239148	0.988966251970962	0.991160216571572	0.992597945529217	0.992366998738912	0.995548176069077	201	22124	175	127	86	58	42	18	1	0	0	0	0	0	20969	21017	21058	21086	21102	21126	1180	1181	1181	1181	1181	1181
C3_PROSTATE	50_60	UKBB	AB1_DERMATOPHYTOSIS	-14.034081034805	-14.0320257733835	-0.612388663044615	-14.0308049823967	0.315582114616729	-0.0159952388029966	1147.53005347623	802.336750310394	1.00211307303489	847.181218892929	0.580018031664575	1.00147167767625	0.990242262134094	0.986046549649481	0.541135121070042	0.986786238101412	0.586379418433286	0.987256942170534	815	22164	553	522	500	458	388	189	1	1	3	3	4	1	21254	21285	21307	21349	21419	21618	1171	1171	1169	1169	1168	1171
C3_PROSTATE	50_60	UKBB	AB1_GASTROENTERITIS_NOS	-13.0123757820705	0.0975412087444601	-0.243799434239334	0.845502837570347	-13.0111179452738	-13.009980935822	657.485329520523	0.709416314280383	1.00180580825835	0.709617463299169	790.503657437615	1480.97669949117	0.984209995975376	0.890639530582333	0.807726548891897	0.233460878534807	0.986867990658372	0.99299088944646	686	23473	559	460	360	250	154	47	4	4	3	2	0	0	22325	22424	22524	22634	22730	22837	1271	1271	1272	1273	1275	1275
C3_PROSTATE	50_60	UKBB	AB1_INFECT_PARASIT	-0.276433323248852	-0.607308256139099	-0.375179872977166	-0.482993669351944	-0.0519537665677994	0.309811375089698	0.581636662997167	0.504301823073474	0.504411832473763	0.581022210670143	0.451290028136538	0.580297138574131	0.634595928098418	0.228490831381244	0.456999457061625	0.405813986846368	0.908347797192737	0.593421771562945	2812	18164	2143	1840	1510	1213	946	430	15	13	10	8	7	3	17856	18159	18489	18786	19053	19569	962	964	967	969	970	974
C3_PROSTATE	50_60	UKBB	AB1_INTESTINAL_INFECTIONS	-13.0219750888778	-0.19419821486403	-0.558517193396002	0.823067259790479	-13.0196173798514	-13.0175808127744	570.339173234909	0.70937646939943	1.00175047407799	0.580230698657513	618.712056104331	1005.79122908423	0.981784294832159	0.784269809749422	0.577157696144378	0.15603980368755	0.98321127739927	0.989673565965593	928	23590	741	616	477	361	246	90	5	5	4	3	0	0	22495	22620	22759	22875	22990	23146	1277	1277	1278	1279	1282	1282
C3_PROSTATE	50_60	UKBB	AB1_MYCOSES	-0.364828804704422	-1.04324313000705	0.196331304109846	-13.0193656218057	0.391728273096739	-0.198782409657321	1.00215653962555	1.00185934791344	0.580634711836367	451.587091029033	0.502983716259227	1.00143432830824	0.71582535475619	0.29773309915522	0.735263551000724	0.976999980382658	0.436092202489786	0.842655685032533	1142	22463	816	728	645	573	474	230	6	5	6	4	5	1	21586	21674	21757	21829	21928	22172	1197	1198	1197	1199	1198	1202
C3_PROSTATE	50_60	UKBB	AB1_OTHER_BACTERIAL	0.646405079009273	0.15336450351721	0.670615960436871	-12.0018256752089	-12.0018041571895	-12.0017490179433	1.00196419461377	1.00157457944663	1.00163748670057	717.751138502943	789.045530544111	1439.29836369024	0.518837823362069	0.878300964084097	0.503164062378365	0.986658850598957	0.987864217427614	0.993346828209563	366	23887	327	215	137	86	49	23	3	2	1	0	0	0	22642	22754	22832	22883	22920	22946	1281	1282	1283	1284	1284	1284
C3_PROSTATE	50_60	UKBB	AB1_OTHER_BACT_INOTHER	1.73597042174647	-13.5142209238904	-13.5146080221779	0.735824243349591	-13.5136729067567	-13.5107193837357	0.580590109669822	895.908652074593	1099.40113877412	1.00157028539323	1270.23718539526	1617.57784788414	0.00278968018429973	0.987964867512812	0.990192091731649	0.462540129147016	0.991511705290253	0.99333579581605	346	23439	280	230	164	121	79	42	4	1	1	1	0	0	22235	22285	22351	22394	22436	22473	1266	1269	1269	1269	1270	1270
C3_PROSTATE	50_60	UKBB	AB1_OTHER_SEPSIS	0.949227070648277	0.504648940506992	1.07958891866967	-11.0052515739939	-11.0056393516598	-11.0055792491537	1.00196338035739	1.00159174596756	1.00170803907638	564.534000879277	704.76505310656	1208.22058143148	0.343451786015365	0.614368936248502	0.281146194224805	0.984446704422713	0.987540709069898	0.992732237416315	276	23788	254	151	95	51	25	9	3	2	1	0	0	0	22529	22632	22688	22732	22758	22774	1278	1279	1280	1281	1281	1281
C3_PROSTATE	50_60	UKBB	AB1_OTHER_SUPERF_MYCOSIS	-12.5050940247207	0.523441873150693	1.34356100880699	-12.5048426700455	-12.504291053742	-12.5042775020074	987.307108385016	1.00196771817216	0.710003621230699	754.304427715562	692.861981800776	1058.08027988191	0.98989437572122	0.601382173235343	0.0584470531724242	0.986773292666426	0.985601116136166	0.990570906648046	233	21947	156	153	139	130	106	52	3	3	2	0	0	0	20856	20859	20873	20882	20906	20960	1165	1165	1166	1168	1168	1168
C3_PROSTATE	50_60	UKBB	AB1_OTHER_VIRAL	0.889417978820461	-12.5032764942632	0.327233306725561	-12.5031213490294	0.473876005842211	1.3593717405033	1.00242978117332	556.332538647701	1.00195900653113	675.173488068857	1.00155357208166	1.00112116261742	0.374937791400006	0.982069480364967	0.743975354453831	0.985225312441923	0.636112624997183	0.174511485406046	322	23047	236	229	193	151	116	51	2	1	2	2	2	1	21870	21877	21913	21955	21990	22055	1261	1262	1261	1261	1261	1262
C3_PROSTATE	50_60	UKBB	AB1_SEPSIS	0.906811958036663	0.447286469705636	0.997656092290386	-11.003852087371	-11.0039353225077	-11.0040390045553	1.00196230969388	1.00159404926152	1.00166282424589	543.847596499418	652.46109165906	1180.27565775954	0.365446317143307	0.655182232800857	0.319250184305408	0.983857233670758	0.986544095868385	0.992561207566442	286	23809	262	161	101	54	28	11	3	2	1	0	0	0	22552	22653	22713	22760	22786	22803	1278	1279	1280	1281	1281	1281
C3_PROSTATE	50_60	UKBB	AB1_SEPSIS_BACT	1.77731120280077	0.663959614139279	-11.5064805422252	-11.507173126176	-11.5059592162065	-11.506075622125	0.709843227506371	1.00159779279011	600.138390425042	840.235470738501	800.042498514306	1804.65815829073	0.0122864663663943	0.507394322094449	0.984703060389113	0.989073171632819	0.988525471117228	0.994912910318261	227	23384	206	129	76	41	29	9	3	1	0	0	0	0	22170	22247	22300	22335	22347	22367	1232	1234	1235	1235	1235	1235
C3_PROSTATE	50_60	UKBB	AB1_SEPSIS_BACT_IMPL	1.82060761786887	0.733328051822562	-11.5076822961903	-11.5085884761815	-11.5073194378651	-11.5071381291264	0.709859052837082	1.00161320511709	629.379489204304	889.745393527449	850.94487782702	1806.95161041448	0.0103251588433201	0.464078880771671	0.985412154952952	0.989679891477092	0.989210543569311	0.994918897804612	216	23364	196	120	70	38	27	8	3	1	0	0	0	0	22151	22227	22277	22309	22320	22339	1230	1232	1233	1233	1233	1233
C3_PROSTATE	50_60	UKBB	AB1_SEPSIS_CONDITION	0.482428638201078	-0.415317261520336	-14.0171850185232	-0.0986283028422036	-14.0164494890346	-14.0149470647026	0.580503089493711	0.709268757758455	808.348519262643	1.00160667655988	1103.60030229372	1744.10810760392	0.405943879844582	0.558173274922214	0.986164958835021	0.92155901865052	0.989866613876307	0.993588591501846	1178	23214	1038	757	489	299	181	71	5	2	0	1	0	0	22139	22420	22688	22878	22996	23106	1210	1213	1215	1214	1215	1215
C3_PROSTATE	50_60	UKBB	AB1_SEPSIS_EXPLICIT	0.912224156943801	0.448168069167832	0.993252965005743	-11.0038774318362	-11.0039562619647	-11.0040682589639	1.0019971308946	1.00162083028034	1.00167974442777	546.231027915627	653.750307291171	1183.95339076639	0.362608457274283	0.654555349915529	0.321398861790038	0.983927624660588	0.986570603262742	0.992584294423629	288	23682	264	162	102	54	28	11	3	2	1	0	0	0	22430	22532	22592	22640	22666	22683	1273	1274	1275	1276	1276	1276
C3_PROSTATE	50_60	UKBB	AB1_SEPSIS_IMPLICIT	0.814102658730227	0.359842867730669	-12.0040832714858	-12.0041767062311	-12.0038680658922	-12.0035542049831	1.00186386321808	1.00161756533707	618.249494600907	913.205007801899	936.970013419789	1357.00561284814	0.416454253334289	0.719399294572453	0.984509051714558	0.989512024847249	0.989778286530943	0.99294230945855	279	23523	247	172	113	56	33	18	2	1	0	0	0	0	22314	22389	22448	22505	22528	22543	1239	1240	1241	1241	1241	1241
C3_PROSTATE	50_60	UKBB	AB1_SEPSIS_VIRAL	-12.0044254266459	-12.0041193668197	-12.0041375023869	-12.0045930622336	-12.0041433664604	-12.0038369741667	978.371515106937	788.68563235948	1089.42622836064	1748.01498747631	1298.28901049425	1894.09454574342	0.99021035952271	0.9878563380332	0.991208471102765	0.994520525143308	0.992622764183208	0.994943435056586	111	23126	94	75	42	17	17	11	0	0	0	0	0	0	21926	21945	21978	22003	22003	22009	1217	1217	1217	1217	1217	1217
C3_PROSTATE	50_60	UKBB	AB1_SEPSIS_VIRAL_IMPL	-12.0044254266459	-12.0041193668197	-12.0041375023869	-12.0045930622336	-12.0041433664604	-12.0038369741667	978.371515106937	788.68563235948	1089.42622836064	1748.01498747631	1298.28901049425	1894.09454574342	0.99021035952271	0.9878563380332	0.991208471102765	0.994520525143308	0.992622764183208	0.994943435056586	111	23126	94	75	42	17	17	11	0	0	0	0	0	0	21926	21945	21978	22003	22003	22009	1217	1217	1217	1217	1217	1217
C3_PROSTATE	50_60	UKBB	AB1_STREPTSTAPHYCOCC_INOTHER	0.84541612620697	-13.1716336871629	-13.1715484796478	0.998427670529773	-13.1708295677315	2.81550950709023	1.00204904356272	848.801840923941	1006.26485019031	1.00152436227029	1337.64980725433	1.00199694022205	0.39884412479695	0.987618993174589	0.98955635280962	0.318809157708558	0.992143958973172	0.00495571556572925	276	23290	238	196	130	90	51	14	2	1	1	1	0	1	22073	22115	22181	22221	22260	22297	1253	1254	1254	1254	1255	1254
C3_PROSTATE	50_60	UKBB	AB1_VIRAL_INOTHER	-11.5013097448964	1.47699647630392	-11.5012040118049	-11.5011799992243	-11.5005409431154	NA	693.676590726598	1.00172171253904	1588.74726172499	1962.83772355189	1840.47735053623	0	0.986771505392756	0.140358349358395	0.994224032240785	0.995324849664377	0.995014312812828	NA	112	23188	111	83	11	7	3	0	1	1	0	0	0	0	21945	21973	22045	22049	22053	22056	1243	1243	1244	1244	1244	1244
C3_PROSTATE	50_60	UKBB	AB1_VIRAL_NOS	0.90867063475044	-12.5029637793388	0.352623264846235	-12.5028121291985	0.528345214193209	1.36347091863474	1.00240080553733	560.655027997829	1.00193428912633	682.946059854357	1.00153687992627	1.0011027686034	0.364674270895077	0.982208141443202	0.724881380556655	0.985393804660494	0.597822494737931	0.173207674273975	308	23027	229	222	185	145	108	46	2	1	2	2	2	1	21844	21851	21888	21928	21965	22027	1260	1261	1260	1260	1260	1261
C3_PROSTATE	50_60	UKBB	AB1_VIRAL_OTHER_INTEST_INFECTIONS	-13.0129862540893	-13.0117571804212	-13.0119226549661	1.07165356427343	-13.0115652997237	-13.0105701763851	1362.12531215087	980.488775359751	1098.14144187627	1.00169922975119	1122.13349104781	1698.21450413336	0.992377571436345	0.98941183651992	0.990546054576124	0.284693284458635	0.990748431884537	0.993887208304004	178	22839	129	118	94	85	72	34	1	1	1	1	0	0	21653	21664	21688	21697	21710	21748	1234	1234	1234	1234	1235	1235
C3_PROSTATE	50_60	UKBB	AB1_VIRAL_SKIN_MUCOUS_MEMBRANE	-13.0255021524692	-0.565964323183297	-0.437274981706396	-13.0239448172067	-0.457491157616405	-13.0205632254145	730.52532658428	1.00188630160109	1.00185167190217	599.845175603685	1.00153860068374	805.452935130561	0.98577421476132	0.57214263140121	0.662498090469606	0.982677549966697	0.64782318543134	0.987102345206258	641	21440	459	427	388	310	267	132	2	3	2	1	1	0	20452	20484	20523	20601	20644	20779	1168	1167	1168	1169	1169	1170
C3_PROSTATE	50_60	UKBB	AB1_VIRAL_WARTS	-13.0141440115758	0.689329090861017	0.147468502106522	-13.013270076242	-13.0120442727209	-13.0109978947792	953.831250935007	0.709770909397513	1.00183684523834	787.414830711323	707.565622740269	979.24207059055	0.989113941903039	0.331448985940244	0.882975642928602	0.986814301379156	0.98532782862483	0.989398975789053	362	21239	257	240	215	179	151	82	3	3	1	0	0	0	20176	20193	20218	20254	20282	20351	1165	1165	1167	1168	1168	1168
C3_PROSTATE	50_60	UKBB	AB1_ZOSTER	-13.0077869682856	0.00132610906569927	-13.0072011719124	0.470355984076187	0.29805689380317	-13.0061161267175	968.652085745027	1.00180574161362	745.208204041714	1.00182378657079	1.00143662738075	1373.77999425932	0.989285729500955	0.998943825537715	0.986074068974215	0.638712487234323	0.765986100622451	0.99244622554154	326	21355	257	230	197	147	117	43	2	3	2	2	1	0	20257	20284	20317	20367	20397	20471	1165	1164	1165	1165	1166	1167
C3_PROSTATE	50_60	UKBB	ACUTE_RESPIRATORY_INFECTIONS	-0.33401547578203	-0.0632725013759276	0.0791290480939441	-0.708131209926783	-0.387982721740488	-0.632552287044415	0.711193566087921	0.452490240440246	0.452532162936613	0.710371153662481	0.580827183329823	1.0018773511722	0.63860166217536	0.888792928265743	0.861190901821115	0.31883887883746	0.504144403089774	0.527800594837825	2064	17541	1462	1316	1154	1015	803	393	14	15	10	5	3	1	17198	17344	17506	17645	17857	18267	931	930	935	940	942	944
C3_PROSTATE	50_60	UKBB	ALCOHOLACUTE10	-12.5175828880251	-12.5165423069489	1.92025305344919	-12.5172091739408	-12.5150135821314	-12.516352287339	1188.42862678098	870.724048773075	0.709651571205178	1183.61178829887	1052.10067189781	1776.61582487706	0.991596128509808	0.988530910628299	0.00681175704995439	0.99156218121234	0.990509177591602	0.994378907641176	139	24223	105	96	76	56	45	19	1	1	2	0	0	0	22941	22950	22970	22990	23001	23027	1315	1315	1314	1316	1316	1316
C3_PROSTATE	50_60	UKBB	ALCOHOLMENTAL	-13.5034441353624	0.324819787447897	1.24242256241479	-13.5034556677312	0.0739165214614632	-13.5030689390269	948.709191549327	0.709502001142882	0.503373384574455	939.997144308276	1.00153019883244	1355.35884572167	0.988643700402936	0.647086240517486	0.0135797156926593	0.988538445780119	0.941166672561297	0.992051026163401	593	23753	448	377	299	223	188	81	5	6	5	1	1	0	22606	22677	22755	22831	22866	22973	1287	1286	1287	1291	1291	1292
C3_PROSTATE	50_60	UKBB	ALCOHOL_RELATED	0.137127883461715	0.267643996408394	1.20026778898474	-12.4989624907329	0.0793039709775692	-12.4992987832605	1.0018854921646	0.709495029363845	0.503295005868115	564.161794722417	1.00158877801021	816.577851079296	0.891133697215847	0.706001444909618	0.0170874988528688	0.982324373054278	0.936890904359026	0.987787314985884	629	23681	476	397	310	230	191	84	6	6	5	1	1	0	22548	22627	22714	22794	22833	22940	1280	1280	1281	1285	1285	1286
C3_PROSTATE	50_60	UKBB	ALCOLIVER	1.83870202614774	-11.5089310701554	1.83575663709076	-11.5088441746914	-11.5090986309168	-11.508787411391	1.00195858767531	664.252883014204	1.0014996157806	1026.78848046824	1218.91588111238	1593.50151397511	0.0664897174717999	0.986176440886076	0.0668014067251795	0.99105703172236	0.992466423808994	0.994237467691105	108	24257	92	60	38	26	17	6	2	1	1	0	0	0	22956	22988	23010	23022	23031	23042	1315	1316	1316	1317	1317	1317
C3_PROSTATE	50_60	UKBB	ALLERG_RHINITIS	1.07997854063979	-12.5082177081851	-12.5079901087664	-12.5090629612579	1.86884554563083	-12.5066308230362	1.00188506969266	692.174183109185	856.534361710381	1232.67016030716	1.00166317937348	2091.83474431302	0.281057616016483	0.985582284225593	0.98834888832088	0.991903254231191	0.0620774031219131	0.995229647935444	211	24139	176	149	102	57	34	14	2	1	1	1	1	0	22876	22903	22950	22995	23018	23038	1296	1297	1297	1297	1297	1298
C3_PROSTATE	50_60	UKBB	APPENDACUT_NOCOMPLIC	-13.007944926947	-13.0077513477956	-13.0073532667666	-13.0077708822368	-13.0075111266089	-13.0070744139409	1695.88446594981	1241.77524563008	1311.13268914489	1456.66094404189	1410.72778018272	2516.61727803373	0.993880044977318	0.991642212062924	0.992084556966189	0.992875101330486	0.992643268677842	0.995876171660505	129	23796	91	83	72	64	50	22	0	0	0	0	0	0	22550	22558	22569	22577	22591	22619	1284	1284	1284	1284	1284	1284
C3_PROSTATE	50_60	UKBB	APPENDICITIS_BROAD	-13.0108221318289	-13.0104999680683	-13.0102280927148	-13.0104766648162	-13.010401909236	-13.0090484706304	1469.92835324809	1063.3272274	1103.01683534179	1247.88920158688	1168.82215407607	1766.45094777085	0.992937752015256	0.990237607230373	0.990589065281356	0.991681416602716	0.991118764808686	0.994124023022818	175	23816	118	109	102	84	72	36	0	0	0	0	0	0	22587	22596	22603	22621	22633	22669	1286	1286	1286	1286	1286	1286
C3_PROSTATE	50_60	UKBB	ARTHROSIS_COMORB	0.663947213057235	0.778369632368257	-0.229601878854261	-0.53261560089914	0.175636047948053	-13.0039673894811	0.509007326497314	0.364310012353818	0.712599099798087	1.0040027792843	0.711653467646797	947.202049236753	0.192098536454805	0.0326339228033558	0.747298581196068	0.595770744802599	0.80506304079677	0.98904632977547	1546	10819	1261	1090	793	535	372	135	17	13	5	3	2	0	10593	10764	11061	11319	11482	11719	494	498	506	508	509	511
C3_PROSTATE	50_60	UKBB	ASTHMA_ACUTE_RESPIRATORY_INFECTIONS	-13.0087773838235	0.879240116887567	0.445572174971196	0.561598947129044	-13.0078752819814	-13.0073736879829	1033.29414253047	0.710018238183742	1.0023963467121	1.00239069417583	785.33105128911	1115.70606477678	0.989955204409279	0.215592037229322	0.656676081975211	0.575302421938534	0.986784798224191	0.990698134686436	339	21197	229	213	182	161	136	73	2	4	2	1	0	0	20172	20188	20219	20240	20265	20328	1133	1131	1133	1134	1135	1135
C3_PROSTATE	50_60	UKBB	ASTHMA_COMORB	0.646664371842155	-0.0927414945475379	-0.520974866693755	-0.538814552623941	0.424591140054284	-14.0373179618065	0.261199176655079	0.276231672212743	0.38437425455347	0.452575245454875	0.284908693993564	612.586778891479	0.0132955913760472	0.737068378279593	0.175295118641083	0.233829340641207	0.136153016802463	0.981718215998823	5675	15104	4487	3920	3081	2251	1601	699	47	33	22	16	13	0	15515	16082	16921	17751	18401	19303	730	744	755	761	764	777
C3_PROSTATE	50_60	UKBB	ASTHMA_CVDMETABOCOMORB	0.812913898822299	-0.440687952362717	-0.639481667543673	-0.624372018142846	0.390778222965626	-0.155462814019991	0.326278020298757	0.453537491003538	0.582201421706449	0.711058910351361	0.452657148542841	1.00231454066232	0.0127213515315368	0.331215647430444	0.272036140401328	0.379896177028114	0.38797338617836	0.876739470769829	2988	13688	2561	2124	1561	1037	635	239	24	15	10	7	6	1	13468	13905	14468	14992	15394	15790	623	632	637	640	641	646
C3_PROSTATE	50_60	UKBB	ASTHMA_EOSINOPHIL_SUGG	-12.5080940531805	-12.507045115101	-12.5077332877398	-12.5074768350108	1.72365213370822	-12.5051263705483	1299.68762683859	975.72704088625	1086.09857053175	1227.88263361233	1.00203046026739	1657.31801989578	0.992321338706195	0.989772851920189	0.99081160129853	0.991872716647955	0.085403467449816	0.993979699450159	119	21144	92	76	61	53	34	19	1	1	1	1	1	0	20041	20057	20072	20080	20099	20114	1129	1129	1129	1129	1129	1130
C3_PROSTATE	50_60	UKBB	ASTHMA_EXCL	0.731887613007757	-0.24475416456389	-0.596415065214859	-0.179749378666322	-0.0293329060097193	-0.91428841591526	0.327494917540343	0.385564026546724	0.505905674931757	0.453467896792161	0.414347882796834	1.00238067169062	0.0254300865149587	0.525562042954882	0.238435742430204	0.691818579800494	0.94356254847998	0.361707148651045	3574	14014	2698	2379	1928	1568	1182	551	29	20	15	11	6	1	14154	14473	14924	15284	15670	16301	707	716	721	725	730	735
C3_PROSTATE	50_60	UKBB	ASTHMA_HOSPITAL_INFECTIONS	-12.0207621041694	1.14306320169793	0.291916527443047	0.430303736439033	0.23707810835923	-12.0167361345767	575.415370491247	0.580964995953526	1.00228701317418	1.00225095749123	1.00166354218127	663.852516398466	0.983332939290977	0.0491227071404962	0.770859792932643	0.667677763926842	0.812901658371703	0.985557869533893	407	21287	287	254	212	182	147	79	4	6	3	2	1	0	20267	20300	20342	20372	20407	20475	1136	1134	1137	1138	1139	1140
C3_PROSTATE	50_60	UKBB	ASTHMA_HOSPITAL_MAIN	1.38682924387359	-0.386057168380522	-0.149191568764828	1.4879462352442	0.141799189646074	-11.4986460087457	0.581776305697716	1.00200346365993	1.00195320277086	0.503917553403818	1.00171759685779	496.821574436431	0.0171356412447808	0.700026078526864	0.881631960890609	0.00314949473288051	0.887430681570382	0.98153507501459	568	21490	436	395	318	245	169	74	10	7	6	5	1	0	20467	20508	20585	20658	20734	20829	1145	1148	1149	1150	1154	1155
C3_PROSTATE	50_60	UKBB	ASTHMA_HOSPITAL_PNEUMONIA	-11.5136918748445	1.18165477971714	-11.5117352980455	-11.5118235840395	2.02293638654932	-11.513970473337	711.33043847014	1.00212994184407	722.272150052287	829.17724098879	1.00191122507789	1507.22183325896	0.987085895148859	0.238341129921407	0.987283675548033	0.988922981977859	0.0434791676246256	0.993904858781139	145	21230	123	91	58	39	26	12	2	2	1	1	1	0	20121	20153	20186	20205	20218	20232	1129	1129	1130	1130	1130	1131
C3_PROSTATE	50_60	UKBB	ASTHMA_IMMUNECOMORB	-0.0143602311439693	-14.0169307123499	0.740969114505229	-0.0485526185144664	0.538541191514978	0.488016387273363	1.00465380397001	815.081759811948	0.584242750569071	1.00402321062318	0.71204963318496	1.00317891759976	0.988595657003173	0.98627948515677	0.204706702984075	0.961430880388014	0.449454149946184	0.62663401348526	840	10864	658	558	442	323	244	129	5	5	6	3	3	1	10546	10646	10762	10881	10960	11075	495	495	494	497	497	499
C3_PROSTATE	50_60	UKBB	ASTHMA_INFECTIONS	-12.0207621041694	1.14306320169793	0.291916527443047	0.430303736439033	0.23707810835923	-12.0167361345767	575.415370491247	0.580964995953526	1.00228701317418	1.00225095749123	1.00166354218127	663.852516398466	0.983332939290977	0.0491227071404962	0.770859792932643	0.667677763926842	0.812901658371703	0.985557869533893	407	21287	287	254	212	182	147	79	4	6	3	2	1	0	20267	20300	20342	20372	20407	20475	1136	1134	1137	1138	1139	1140
C3_PROSTATE	50_60	UKBB	ASTHMA_MEDICATIO_COMORB	1.40347745894205	-0.322550665001828	-0.494237633979802	1.19382759041216	0.323807131433463	-11.4899400027177	0.387092857295329	0.711165156283658	1.00290625465743	0.58246654462171	1.0026559223493	654.572211711675	0.000288194491951465	0.650151018670003	0.622150083548803	0.0404027828244701	0.746733561094252	0.985995166307484	1005	12601	899	700	428	257	138	55	14	7	5	4	1	0	12092	12291	12563	12734	12853	12936	601	608	610	611	614	615
C3_PROSTATE	50_60	UKBB	ASTHMA_MODE	1.4178547423969	-0.331304808580777	-0.102787501851308	1.53851640404079	0.199482236407277	-12.4975382003992	0.585197112402464	1.00344887206719	1.00338995627543	0.506884453448738	1.00299161520562	840.599343390624	0.0153985652845266	0.741274454194882	0.918407249568257	0.00240343664198207	0.842350949319959	0.988137957143006	568	12897	436	395	318	245	169	74	10	7	6	5	1	0	12366	12407	12484	12557	12633	12728	653	656	657	658	662	663
C3_PROSTATE	50_60	UKBB	ASTHMA_NAS	1.31446242809471	-0.559685039215806	0.0668438215679308	0.875551881621103	0.403905813489703	0.092969228776542	0.388840448433483	0.711846083088968	0.583112100920155	0.454438383603233	0.582503722736469	1.00257568674513	0.000723626801335165	0.431724283688114	0.908736114198124	0.0540210210218761	0.488061004864769	0.926117757780025	1383	12664	1059	960	776	583	412	187	18	12	11	9	4	1	12321	12420	12604	12797	12968	13193	649	655	656	658	663	666
C3_PROSTATE	50_60	UKBB	ASTHMA_NAS_EXMORE	1.31097232371511	-0.564062547866248	0.0634678907400618	0.872018879037599	0.399925534598872	0.0864913650551211	0.388902987467136	0.711867762426877	0.583133976911774	0.45446274736292	0.582518929988173	1.00258511028019	0.000749095934648487	0.428145057552891	0.913329956301848	0.0550108312272017	0.492369415622409	0.931253096222497	1383	12478	1059	960	776	583	412	187	18	12	11	9	4	1	12143	12242	12426	12619	12790	13015	641	647	648	650	655	658
C3_PROSTATE	50_60	UKBB	ASTHMA_NOS	-13.0137212585748	-13.0114101290389	-13.0128057375845	-13.0108801865106	-13.0090415673441	-13.0081188560289	1928.48472895782	1523.50965942588	1592.20067638424	1583.48174406875	1551.64371938837	2905.54801045919	0.994615789117156	0.993185814746982	0.993479087554926	0.993444153270087	0.99331058303719	0.996427888132885	102	11780	79	63	56	50	35	16	0	0	0	0	0	0	11207	11223	11230	11236	11251	11270	596	596	596	596	596	596
C3_PROSTATE	50_60	UKBB	ASTHMA_NOS_EXMORE	-13.0138139384002	-13.0114090161704	-13.0128978183428	-13.0109126998539	-13.0090835640388	-13.0081931982417	1927.94553242218	1528.61231242935	1589.52509797788	1583.05834674673	1546.87009010232	2889.9953710335	0.994614244960521	0.993208561174797	0.993468065212177	0.993442383527056	0.993289918372079	0.996408644257915	102	11594	79	63	56	50	35	16	0	0	0	0	0	0	11029	11045	11052	11058	11073	11092	588	588	588	588	588	588
C3_PROSTATE	50_60	UKBB	ASTHMA_OBESITY	-13.5079457235741	1.25578930733667	-13.5074037298118	-13.5075724278734	-13.5065907448992	-13.5071414395228	1215.34435964007	0.580910413041046	1081.04653099062	1289.72913142157	1248.6502127039	2805.39821883516	0.99113209407749	0.030636625349486	0.990030893059786	0.991643759756427	0.991369488459455	0.996158442710579	333	21317	274	237	176	118	91	28	3	3	0	0	0	0	20239	20276	20337	20395	20422	20485	1134	1134	1137	1137	1137	1137
C3_PROSTATE	50_60	UKBB	ASTHMA_PNEUMONIA	-11.5137214606601	1.20298874314302	-11.5117318413114	-11.5118221546203	2.02291511424682	-11.5139582471965	716.248791562911	1.00217700473311	722.272793664731	829.173813015849	1.00191124961534	1507.23587175409	0.987174533392406	0.229993531824649	0.987283690696625	0.988922937561506	0.0434813792239694	0.993904922022542	144	21230	122	90	58	39	26	12	2	2	1	1	1	0	20121	20153	20185	20204	20217	20231	1129	1129	1130	1130	1130	1131
C3_PROSTATE	50_60	UKBB	ASTHMA_PNEUMONIA_AND_SEPSIS	-11.5136918748445	1.18165477971714	-11.5117352980455	-11.5118235840395	2.02293638654932	-11.513970473337	711.33043847014	1.00212994184407	722.272150052287	829.17724098879	1.00191122507789	1507.22183325896	0.987085895148859	0.238341129921407	0.987283675548033	0.988922981977859	0.0434791676246256	0.993904858781139	145	21230	123	91	58	39	26	12	2	2	1	1	1	0	20121	20153	20186	20205	20218	20232	1129	1129	1130	1130	1130	1131
C3_PROSTATE	50_60	UKBB	ASTHMA_PSYCH_COMORB	-14.0419022884384	-0.179043074735091	0.351274683302388	-0.706044952720224	-0.0317084392983882	-14.0352112101043	815.333876977661	0.583792307951922	0.507161793672889	1.00362975636509	0.711582468574259	1218.56724643439	0.986259293858936	0.759079587452885	0.488542756112673	0.481749533124697	0.964457662852076	0.990810330105205	1616	11369	1263	1087	859	624	467	209	7	8	7	3	2	0	11172	11348	11576	11811	11968	12226	543	542	543	547	548	550
C3_PROSTATE	50_60	UKBB	AUD	-13.0157258480676	-13.0154010620351	0.944595284166398	-13.0155171853544	0.597582098962556	-13.0123988507076	825.418108826525	648.469773976044	0.709565008104381	903.941324589894	1.00163826996742	1258.7172804292	0.98741896230184	0.983986778136186	0.183112852338195	0.988511951928154	0.550771332960524	0.991751756031644	438	23995	350	284	207	146	112	49	1	2	3	1	1	0	22773	22839	22916	22977	23011	23074	1309	1308	1307	1309	1309	1310
C3_PROSTATE	50_60	UKBB	AUD_SWEDISH	0.137127883461715	0.267643996408394	1.20026778898474	-12.4989624907329	0.0793039709775692	-12.4992987832605	1.0018854921646	0.709495029363845	0.503295005868115	564.161794722417	1.00158877801021	816.577851079296	0.891133697215847	0.706001444909618	0.0170874988528688	0.982324373054278	0.936890904359026	0.987787314985884	629	23681	476	397	310	230	191	84	6	6	5	1	1	0	22548	22627	22714	22794	22833	22940	1280	1280	1281	1285	1285	1286
C3_PROSTATE	50_60	UKBB	AUTOIMMUNE	0.0903345438475441	-1.14587795724204	-0.185217704997427	0.147237794022104	0.603078837184395	-12.009489471969	0.709828125197597	1.00173028793532	0.709470166487303	0.709423818613593	0.579820728827861	502.668219016477	0.898732592690797	0.252665657235705	0.794042516701115	0.835583782074173	0.298287597338194	0.9809391675099	1168	22413	950	797	614	436	297	130	9	7	7	5	3	0	21393	21546	21729	21907	22046	22213	1229	1231	1231	1233	1235	1238
C3_PROSTATE	50_60	UKBB	BLEEDING	0.927169739200565	-1.01612070861809	0.377274210164732	-0.436973447275929	-0.412741960275373	0.763205687435378	0.504203176395149	1.00177837099582	0.580489041636876	1.00172757004645	1.00145943354841	1.00134218520864	0.0659326623833901	0.310431573475669	0.515740813558387	0.662677229515845	0.680236468226673	0.445950971596415	1106	23555	884	741	572	423	291	107	9	5	4	1	1	1	22503	22646	22815	22964	23096	23280	1265	1269	1270	1273	1273	1273
C3_PROSTATE	50_60	UKBB	BRADY_UNSPE	1.15117457916614	1.27013884884655	-12.5007557912407	-12.500729683425	-12.5007085117091	-12.5008890994814	1.00195891690947	0.709399824959588	817.468567949403	979.680380667968	1134.37371062211	1540.43336314693	0.250587348119671	0.0733829723730107	0.987799199000162	0.989819262735735	0.991207553245574	0.993525096787189	197	24257	167	147	101	67	44	19	3	2	0	0	0	0	22968	22988	23034	23068	23091	23116	1316	1317	1319	1319	1319	1319
C3_PROSTATE	50_60	UKBB	BRONCHITIS	-14.0506649785449	0.134691555990286	-0.161817538792061	-0.723251690533963	-1.44710468029779	-14.0413106964363	683.150777195586	0.41289536176536	0.503810944241602	0.709673499797002	1.00162357534408	831.863100975694	0.983590711332148	0.744263716919706	0.748068663548267	0.308139824239637	0.148525589661794	0.986532864563747	2003	21124	1418	1289	1152	1006	765	368	11	13	7	3	1	0	20547	20676	20813	20959	21200	21597	1151	1149	1155	1159	1161	1162
C3_PROSTATE	50_60	UKBB	C3_COLON	-12.1694446146503	-12.1692341705271	-12.1691534954888	-12.1690605324813	2.60403515206661	-12.1693680177168	984.474523954156	776.471210126043	1072.96339171807	1424.37836907811	1.00180542731087	2340.53282435411	0.990137312384213	0.987495677292359	0.990950882751737	0.993183421193215	0.00934026031159578	0.995851497143435	121	24243	111	82	43	22	12	6	1	1	1	1	1	0	22939	22968	23007	23028	23038	23044	1313	1313	1313	1313	1313	1314
C3_PROSTATE	50_60	UKBB	C3_COLON_EXALLC	-10.5333678546835	-10.5333532570868	-10.533282513803	-10.5336208560975	7.99114730966356	-10.5332935880501	7382.48468627086	5206.52270938617	7268.61805579041	11172.8354130932	1.28364343829217	14926.725663543	0.998861574511823	0.998385795150953	0.998843749872908	0.999247763714884	4.80440066052437e-10	0.999436959463165	121	19502	111	82	43	22	12	6	1	1	1	1	1	0	19502	19531	19570	19591	19601	19607	9	9	9	9	9	10
C3_PROSTATE	50_60	UKBB	C3_COLORECTAL	1.10772357298553	-12.171417266854	-12.171359015112	-12.1711835747145	2.12963390835545	-12.1716432505795	1.00200928842492	578.496301903404	787.925085301688	1085.64457677261	1.00136207506276	2350.89597508535	0.268941998343119	0.983213947186258	0.98767528358233	0.991055087232038	0.0334419303960023	0.99586901209397	190	24159	179	143	77	35	18	6	2	1	1	1	1	0	22858	22894	22960	23002	23019	23031	1310	1311	1311	1311	1311	1312
C3_PROSTATE	50_60	UKBB	C3_COLORECTAL_EXALLC	5.77106047696706	-11.7343067847005	-11.7641988366854	-11.4013260690732	6.53825404266683	-12.5983706244944	1.20580865196147	4870.4792943619	6238.1282715601	8807.30440221337	1.13785172819258	25450.3239209675	1.70095713990678e-06	0.998077681355018	0.998495307141878	0.998967114217136	9.13043293386089e-09	0.999605032728336	190	19588	179	143	77	35	18	6	2	1	1	1	1	0	19584	19620	19686	19728	19745	19757	13	14	14	14	14	15
C3_PROSTATE	50_60	UKBB	C3_DIGESTIVE_ORGANS	0.621730780109066	-12.5098974564531	-12.5100273433543	-12.5095260824817	1.93796990841297	-12.5095752558015	1.00182439898126	597.071019409563	815.971402137239	1115.56241564132	1.00137975085953	2091.77290541801	0.534863786892413	0.983283858256747	0.987767749424973	0.991052989589375	0.0529535319623813	0.995228383809104	320	24066	305	201	100	46	23	9	2	1	1	1	1	0	22775	22879	22980	23034	23057	23071	1304	1305	1305	1305	1305	1306
C3_PROSTATE	50_60	UKBB	C3_DIGESTIVE_ORGANS_EXALLC	4.62133364765339	-12.7226275026826	-12.6556237449755	-12.59487644403	5.80568707665501	-12.6901473594951	1.09821824018909	4666.23730778467	6730.84381171163	7779.36473540253	1.07760862029668	16978.0926037495	2.57608388908736e-05	0.99782454795793	0.998499783812231	0.998708216748856	7.14184328306397e-08	0.999403627253898	320	19849	305	201	100	46	23	9	2	1	1	1	1	0	19844	19948	20049	20103	20126	20140	18	19	19	19	19	20
C3_PROSTATE	50_60	UKBB	C3_LYMPHNODES_SECONDARY_NAS	-13.0063140820372	-13.0060783728038	-13.0057689889878	-13.00506625973	-13.00497779201	-13.0044369349512	1236.58258885298	1122.92222360248	1254.30126848695	1609.21963693228	2037.38981557598	3950.4001345833	0.991608044657953	0.9907588282651	0.991726934674572	0.993551887889438	0.994907012663659	0.997373425385185	190	24248	181	105	65	38	15	5	0	0	0	0	0	0	22937	23013	23053	23080	23103	23113	1320	1320	1320	1320	1320	1320
C3_PROSTATE	50_60	UKBB	C3_LYMPHNODES_SECONDARY_NAS_EXALLC	-13.007645943784	-13.0073470934564	-13.0069782839554	-13.006162305534	-13.0058833220405	-13.0059518158903	4494.85953946098	3938.35904984211	4651.523249257	5776.77192590119	7679.11990217379	13809.9399393724	0.997691010076355	0.997364805386298	0.997768891377155	0.99820359753428	0.998648648715833	0.999248566853731	190	19641	181	105	65	38	15	5	0	0	0	0	0	0	19576	19652	19692	19719	19742	19752	74	74	74	74	74	74
C3_PROSTATE	50_60	UKBB	C3_MELANOMA	-12.0074733716145	0.695593266115484	1.10427010839068	-12.0073947104156	-12.0068385006546	-12.0061346520443	736.973833032032	1.00150948651463	1.00157281524732	965.460856437305	891.180135065893	1449.79613606166	0.98700068668897	0.487340578180258	0.270228706619834	0.990077000207249	0.989250454689967	0.993392588279076	177	24216	150	120	84	54	35	14	2	2	1	0	0	0	22933	22963	22999	23029	23048	23069	1308	1308	1309	1310	1310	1310
C3_PROSTATE	50_60	UKBB	C3_MELANOMA_EXALLC	-12.4461001585913	4.82481570148605	5.25883263023271	-12.4469772714334	-12.4474557237719	-12.4463531585841	6996.43407728894	1.12329690537675	1.12511682159621	9707.08496354343	8209.98247366224	16496.7888786814	0.99858062752948	1.74514320690013e-05	2.9534251296912e-06	0.998976907247709	0.998790298399514	0.999398019083931	177	19425	150	120	84	54	35	14	2	2	1	0	0	0	19439	19469	19505	19535	19554	19575	11	11	12	13	13	13
C3_PROSTATE	50_60	UKBB	C3_RESPIRATORY_INTRATHORACIC	-11.2091242492785	-11.2089448296029	-11.2089308554134	3.2611925679271	-11.2094064126931	4.65009936711588	714.131318346189	663.251272589916	1165.02779791996	1.00168178385451	1730.37860254685	1.00577442620275	0.987476785117298	0.98651639478499	0.99232353518701	0.00113106365845022	0.994831333590358	3.77497357202054e-06	104	24274	99	47	15	8	4	2	1	1	1	1	0	1	22957	23009	23041	23048	23052	23054	1321	1321	1321	1321	1322	1321
C3_PROSTATE	50_60	UKBB	C3_RESPIRATORY_INTRATHORACIC_EXALLC	-10.3504076952218	-10.5835505460161	-10.5167663201846	7.98972406366704	-10.0009403414146	7.87141537163805	4190.97779901479	4199.58528260015	6073.15067781714	1.17028792781866	8033.73083130336	1.31743393434293	0.998029476055733	0.997989219869989	0.998618318278632	8.66218110909897e-12	0.999006738712251	2.30360724103488e-09	104	19510	99	47	15	8	4	2	1	1	1	1	0	1	19501	19553	19585	19592	19596	19598	13	13	13	13	14	13
C3_PROSTATE	50_60	UKBB	C3_SECONDARY_NAS	3.33823319536687	2.06460225978816	-10.2108501520512	3.46774418966735	-10.1909059034597	NA	0.504235455372841	1.00194404624534	584.146753685562	1.00176947903807	1298.95867046774	0	3.58262856708205e-11	0.039341563825396	0.986053736036562	0.000536936830575194	0.99374030656012	NA	142	24290	135	40	17	9	2	0	6	2	1	1	0	0	22973	23068	23091	23099	23106	23108	1318	1322	1323	1323	1324	1324
C3_PROSTATE	50_60	UKBB	C3_SECONDARY_NAS_EXALLC	5.48780871840485	4.40376796879655	-10.0133499171817	5.76184349965935	-9.77410568745738	NA	0.549422703697172	1.02234785113967	1704.64412551257	1.01907770668709	3048.36633980923	0	1.71466344061526e-23	1.65106738289549e-05	0.99531312651465	1.56775779845941e-08	0.99744171343207	NA	142	19641	135	40	17	9	2	0	6	2	1	1	0	0	19528	19623	19646	19654	19661	19663	114	118	119	119	120	120
C3_PROSTATE	50_60	UKBB	C3_SECONDARY_RESPIRATORY_DIGESTIVE	2.08837921735964	-11.1695586222106	-11.1692703302553	-11.1691664153076	-11.168888047665	NA	0.709684592673628	589.048286664553	824.131359208073	1275.24592896932	1930.92991002556	0	0.00325377811485311	0.984871385691047	0.989186777758695	0.993011864376828	0.995384900510035	NA	216	24219	210	75	28	11	3	0	2	0	0	0	0	0	22905	23040	23087	23104	23112	23115	1318	1320	1320	1320	1320	1320
C3_PROSTATE	50_60	UKBB	C3_SECONDARY_RESPIRATORY_DIGESTIVE_EXALLC	4.87727493736743	-12.0226552232667	-12.0256377415403	-12.0269822721955	-12.0273819975718	NA	0.759067296324486	3696.28816204516	5334.58097513101	8802.67609094815	11344.4008869483	0	1.31564297230422e-10	0.997404781865613	0.998201346533898	0.998909861003256	0.999154079558667	NA	216	19684	210	75	28	11	3	0	2	0	0	0	0	0	19640	19775	19822	19839	19847	19850	48	50	50	50	50	50
C3_PROSTATE	50_60	UKBB	C3_SKIN	-0.216111939116083	-0.143977481558814	-0.436083263577607	-13.0127108542287	-13.0116780972524	-13.0104403560261	1.00183391439839	0.709213616492618	1.00145447612903	722.241793692491	734.952875634827	1190.54644409285	0.829208868412733	0.839127188237443	0.663235888097105	0.985625202703988	0.985874911037236	0.991280791333558	710	23638	603	534	358	226	145	65	4	3	1	0	0	0	22506	22575	22751	22883	22964	23044	1235	1236	1238	1239	1239	1239
C3_PROSTATE	50_60	UKBB	C3_SKIN_EXALLC	2.42312704623238	2.47550803507071	2.19165612470724	-13.1643389398374	-13.1653691436491	-13.1666872895234	1.02977918876838	0.739715665311863	1.02228664821545	2955.23138805099	3038.64667777183	4964.06933539469	0.0186198808729504	0.000818189043106886	0.0320427990302567	0.996445764586154	0.99654306241348	0.997883695114356	710	20431	603	534	358	226	145	65	4	3	1	0	0	0	20483	20552	20728	20860	20941	21021	51	52	54	55	55	55
C3_PROSTATE	50_60	UKBB	C3_UNCERTAIN_SECONDARY	2.13167163377125	0.663064220928656	-12.1705346312294	-12.1699887435621	-12.1700147730599	-12.1696899380045	0.50375948093413	1.00166101565424	755.131707338127	1034.30963431606	1241.43217687902	2604.06318287103	2.32110557901975e-05	0.507993853201879	0.987140969990212	0.990612074228749	0.99217829894814	0.996271222437852	352	24108	334	154	83	44	17	5	5	1	0	0	0	0	22811	22991	23062	23101	23128	23140	1310	1314	1315	1315	1315	1315
C3_PROSTATE	50_60	UKBB	C3_UNCERTAIN_SECONDARY_EXALLC	4.05483992274502	2.57559650147429	-11.6827307488061	-11.6627945111229	-11.6554815333649	-11.6526570820269	0.531409942281126	1.01426437141034	1652.44072443191	2145.15363031925	2672.23228081881	5144.46382128293	2.34130658085026e-14	0.0111051061027134	0.994359015303772	0.995662073941372	0.996519876155976	0.998192723760769	352	19998	334	154	83	44	17	5	5	1	0	0	0	0	19864	20044	20115	20154	20181	20193	147	151	152	152	152	152
C3_PROSTATE	50_60	UKBB	CARDIAC_ARRHYTM	0.725312686113384	-0.211853712426259	-14.0191206876504	-14.0192395041796	0.127003459042757	-14.0173467444044	0.581353105954556	0.70991803818922	829.762282056223	1068.45651213069	1.00174920502093	2195.50348850294	0.212167147417943	0.765382656960334	0.986520105751368	0.989531240927752	0.899113186565981	0.994905884401214	837	18071	743	604	423	261	150	48	6	3	1	1	1	0	17210	17349	17530	17692	17803	17905	949	952	954	954	954	955
C3_PROSTATE	50_60	UKBB	CD2_BENIGN	0.87105731092129	0.0706711922739601	-1.24095062000816	-0.73001049025082	0.405581755299696	-12.016755439649	0.413673359425783	0.451271564436529	1.0017578731701	1.00169874068413	0.579884710192431	449.080790094821	0.0352335048732408	0.875556495459955	0.215429570302676	0.466140839177786	0.484290894772317	0.978652305394307	1604	22806	1336	1173	909	542	354	154	12	6	3	4	3	0	21868	22031	22295	22662	22850	23050	1194	1200	1203	1202	1203	1206
C3_PROSTATE	50_60	UKBB	CD2_BENIGN_ASCENDING_COLON	-12.004518578132	-12.0040672904433	-12.0042573084775	-12.0040508142207	-12.0038868036431	-12.0048977651004	909.36050179204	678.70478377148	981.379751638436	1410.91916449196	1529.65400017977	5360.64284154911	0.98946738743792	0.985888768059339	0.990240503013933	0.993211708009526	0.99373870323175	0.998213177997929	112	24332	107	86	45	21	11	2	0	0	0	0	0	0	23022	23043	23084	23108	23118	23127	1315	1315	1315	1315	1315	1315
C3_PROSTATE	50_60	UKBB	CD2_BENIGN_ASCENDING_COLON_EXALLC	-13.0056176399443	-13.0050128325308	-13.0052548125375	-13.0050592324189	-13.0048969114504	-13.0054842801726	10512.0473289117	7449.07471669216	11208.3750791072	14036.5520569423	19166.734388063	54169.1510407256	0.999012848920233	0.998607009048039	0.999074202137011	0.999260749046689	0.999458624226005	0.999808435708999	112	19357	107	86	45	21	11	2	0	0	0	0	0	0	19343	19364	19405	19429	19439	19448	19	19	19	19	19	19
C3_PROSTATE	50_60	UKBB	CD2_BENIGN_CAECUM	-12.5089509203309	-12.5084653050277	-12.5086367346844	1.88453146815118	-12.507449891599	-12.5086936895114	1070.45661099432	791.727253545891	1064.84265942438	1.00149994769573	1681.18165073545	3132.97505099676	0.990676435118429	0.98739478005289	0.990627518056991	0.0598755366775468	0.994064050662813	0.99681438029601	124	24311	117	102	61	34	15	4	0	0	0	1	0	0	23007	23022	23063	23090	23109	23120	1311	1311	1311	1310	1311	1311
C3_PROSTATE	50_60	UKBB	CD2_BENIGN_CAECUM_EXALLC	-12.4616347627873	-12.4918268396755	-12.4417901022348	5.76482677129751	-12.4778516848706	-12.4376858297074	6901.71618926227	5400.60165167823	7140.66638175674	1.09209913677119	10892.2123550626	21465.919801819	0.99855935244157	0.998154459905231	0.998609778600814	1.30127625376836e-07	0.999085963190102	0.999537693374801	124	19318	117	102	61	34	15	4	0	0	0	1	0	0	19312	19327	19368	19395	19414	19425	13	13	13	12	13	13
C3_PROSTATE	50_60	UKBB	CD2_BENIGN_COLON	-0.168072539837436	-0.0770988261929446	-0.419056501689537	0.408720029701011	0.68701822952581	-10.0025769297833	1.00235365072033	0.709719568569361	1.00177444203626	1.00145832152576	1.00134488364715	388.831965247917	0.866836695319643	0.913493741552852	0.675717388836108	0.683182015114381	0.492652881559121	0.979476940524091	663	23925	598	506	372	161	87	30	4	3	2	2	1	0	22704	22796	22930	23141	23215	23272	1282	1283	1284	1284	1285	1286
C3_PROSTATE	50_60	UKBB	CD2_BENIGN_COLON_EXALLC	2.24114172925705	2.25902721361724	2.25354738527997	2.93347402636032	3.19604677457747	-11.1857773523874	1.03053922002284	0.743243435532661	1.02432542032052	1.02204930003512	1.02081131959913	2484.0848742744	0.0296505612062658	0.00237035998659561	0.0278047160058472	0.00410227320313022	0.00174278109906205	0.9964071562204	663	19299	598	506	372	161	87	30	4	3	2	2	1	0	19299	19391	19525	19736	19810	19867	61	62	63	63	64	65
C3_PROSTATE	50_60	UKBB	CD2_BENIGN_COLORECANI	0.305369143108132	-0.310726033284766	-0.669020084396017	0.183988983855086	0.422905160224607	-11.0039974162092	0.710664806368419	0.709846908298945	1.00180045749933	1.00148547514957	1.00131200680841	553.123890550877	0.667417491206371	0.66157717224001	0.504249962264672	0.854236195028802	0.672768813908285	0.984127714108792	832	23831	749	644	482	201	115	39	5	3	2	2	1	0	22635	22740	22902	23183	23269	23345	1274	1276	1277	1277	1278	1279
C3_PROSTATE	50_60	UKBB	CD2_BENIGN_COLORECANI_EXALLC	2.67850397021902	1.96821491885767	1.88324172608845	2.61887553074838	2.86308195518437	-11.1484255501114	0.746839255272586	0.741680047902049	1.02250602613972	1.02035878766377	1.01872811672559	2001.2313223084	0.000335206305071588	0.00796086658156989	0.0655058229637211	0.0102694429220768	0.00494726495078569	0.995555181194401	832	19274	749	644	482	201	115	39	5	3	2	2	1	0	19287	19392	19554	19835	19921	19997	65	67	68	68	69	70
C3_PROSTATE	50_60	UKBB	CD2_BENIGN_DESCENDING_COLON	-12.0048988651018	-12.0046616510381	-12.0045890710004	-12.0041865774888	-12.003855526974	-12.0034334468158	968.053798515888	746.764400455601	882.200685291018	1140.85849287884	1231.2433253797	2870.67659082408	0.990105634654824	0.987174105174092	0.989143081781473	0.991604762148392	0.99222124573375	0.996663739013301	100	24319	87	73	54	30	18	5	0	0	0	0	0	0	23015	23029	23048	23072	23084	23097	1317	1317	1317	1317	1317	1317
C3_PROSTATE	50_60	UKBB	CD2_BENIGN_DESCENDING_COLON_EXALLC	-13.007048416702	-13.0066751691763	-13.0066576999879	-13.0069547624442	-13.0061640003597	-13.0056630002211	10427.4289817967	10161.6786668388	16878.2012185563	17572.6132681736	17349.5236486055	43469.9705608497	0.999004728736099	0.998978729517888	0.999385135287526	0.999409419231961	0.999401861590592	0.99976128307836	100	19310	87	73	54	30	18	5	0	0	0	0	0	0	19312	19326	19345	19369	19381	19394	11	11	11	11	11	11
C3_PROSTATE	50_60	UKBB	CD2_BENIGN_EXALLC	2.79133078330041	1.93804540431465	0.721832938614349	1.20814078661908	2.37102155723205	-13.1289276995168	0.446900993965392	0.479202933172314	1.01427077583401	1.01391703532547	0.599194175718788	2113.39917179711	4.21174506126637e-10	5.24773570898441e-05	0.476664962537495	0.233434666795843	7.58915224411803e-05	0.995043387224602	1604	18745	1336	1173	909	542	354	154	12	6	3	4	3	0	18907	19070	19334	19701	19889	20089	94	100	103	102	103	106
C3_PROSTATE	50_60	UKBB	CD2_BENIGN_LIPOMATOUS	-13.024722198699	0.282281603731339	-13.0243258913647	-13.0232691457243	1.22720422928329	-13.0194992209066	1068.17908413566	1.00184412601436	848.922267702908	887.817296162318	0.709222488099539	1218.51006551536	0.990271324917266	0.778126011119287	0.987759184469577	0.988296361437155	0.0835674851346037	0.991474949565405	302	23967	225	203	172	152	99	50	1	1	1	2	2	0	22754	22776	22807	22827	22880	22929	1289	1289	1289	1288	1288	1290
C3_PROSTATE	50_60	UKBB	CD2_BENIGN_LIPOMATOUS_EXALLC	-13.7310683422035	5.06842308553329	-13.7406202540475	-13.7317539479807	5.91969734878747	-13.6617509708361	15276.2764421199	1.20677834399986	12521.2923414827	13804.7977838242	0.938264544039989	17110.1873464011	0.999282822224393	2.66959879977074e-05	0.999124417331924	0.999206337330497	2.80484009764443e-10	0.999362923456404	302	19043	225	203	172	152	99	50	1	1	1	2	2	0	19111	19133	19164	19184	19237	19286	8	8	8	7	7	9
C3_PROSTATE	50_60	UKBB	CD2_BENIGN_MELANOCYTIC	1.69557539471505	-12.5078108565096	-12.5076429753068	-12.5083940967901	-12.5069420803053	-12.5055425465147	1.00238302771379	873.499798992205	963.133202930412	1142.98277342451	1027.03046300771	1413.23748734447	0.0907328757699064	0.988575328634935	0.989638634933857	0.991268411427952	0.990283784457432	0.992939722306636	141	24221	103	96	85	61	46	23	1	0	0	0	0	0	22947	22954	22965	22989	23004	23027	1311	1312	1312	1312	1312	1312
C3_PROSTATE	50_60	UKBB	CD2_BENIGN_MELANOCYTIC_EXALLC	5.14810340892043	-14.0920944410318	-14.0872546479233	-14.0908733806069	-14.0856250387173	-14.0733528811752	1.13725499481746	11772.5791007685	14904.8381575149	15771.5784015115	15036.7128030053	23958.4867438844	5.98891700089386e-06	0.999044910906738	0.99924588236414	0.999287142444677	0.99925258257897	0.999531318047884	141	19243	103	96	85	61	46	23	1	0	0	0	0	0	19271	19278	19289	19313	19328	19351	9	10	10	10	10	10
C3_PROSTATE	50_60	UKBB	CD2_BENIGN_RECTUM	0.809022287923164	-13.0109255686841	-13.0101250351268	-13.0100715269358	-13.0085992830077	-13.0079132132339	1.00277860728328	718.599095797199	840.476696699679	1277.03482127052	1455.28337347629	2931.41919548824	0.419792920173537	0.985554324356091	0.987649671429824	0.991871517149811	0.992867902917172	0.99645946950327	249	24229	230	206	155	63	37	9	1	0	0	0	0	0	22939	22963	23014	23106	23132	23160	1308	1309	1309	1309	1309	1309
C3_PROSTATE	50_60	UKBB	CD2_BENIGN_RECTUM_ANAL	0.800899804235138	-13.011056885752	-13.0101865400024	-13.0101454174992	-13.0086981697969	-13.008537641184	1.0027787776915	716.906951084089	838.692237617101	1267.62746319151	1427.16013740934	2736.42590931095	0.424475726278879	0.985520085251912	0.987623337624566	0.991811149392666	0.992727308291212	0.996206996793287	254	24226	232	207	157	65	40	11	1	0	0	0	0	0	22939	22964	23014	23106	23131	23160	1308	1309	1309	1309	1309	1309
C3_PROSTATE	50_60	UKBB	CD2_BENIGN_RECTUM_ANAL_EXALLC	5.34439860206863	-13.6133976596401	-13.6842497892345	-13.6065195543045	-13.5393232222054	-13.5956463743829	1.12253968137728	8784.31848810568	8917.06100078574	12765.1704215441	15004.4112664783	28117.024656738	1.92646951973879e-06	0.998763487972393	0.998775555382376	0.999149527231964	0.999280024033944	0.999614192609425	254	19263	232	207	157	65	40	11	1	0	0	0	0	0	19274	19299	19349	19441	19466	19495	10	11	11	11	11	11
C3_PROSTATE	50_60	UKBB	CD2_BENIGN_RECTUM_EXALLC	5.37794769872474	-13.7515551640765	-13.8441245472798	-13.7381546292846	-13.6531469629154	-13.7011412651161	1.12109800671595	9408.78880515562	9658.1474356235	13739.4854846272	16080.8509409709	30869.7933343082	1.61030525028733e-06	0.998833840372734	0.99885630142581	0.99920219285807	0.999322571056763	0.999645869714659	249	19266	230	206	155	63	37	9	1	0	0	0	0	0	19274	19298	19349	19441	19467	19495	10	11	11	11	11	11
C3_PROSTATE	50_60	UKBB	CD2_BENIGN_SIGMOID_COLON	0.54084359033556	-0.12748926606864	-12.0114486106257	1.18121049470076	-12.0103636722561	-12.0110710055982	1.00331760140146	1.00234783776625	435.990707579227	1.00157518485725	850.154482272231	1691.22182959058	0.589848752883099	0.898789510979828	0.978021235219731	0.238257723208227	0.988728442659869	0.994333465081564	342	24179	305	264	212	78	46	13	2	1	0	1	0	0	22911	22952	23004	23138	23170	23203	1303	1304	1305	1304	1305	1305
C3_PROSTATE	50_60	UKBB	CD2_BENIGN_SIGMOID_COLON_EXALLC	3.79865286460115	2.9331665900763	-12.9838402921274	4.43873508048069	-13.0177474510051	-13.0476222741279	1.07536637491239	1.06490268625298	4026.68092163843	1.05269386691354	6905.49591213608	14323.6438837116	0.000411764404451783	0.00588000866871667	0.997427263803857	2.4806960347934e-05	0.998495885930875	0.999273195074346	342	19286	305	264	212	78	46	13	2	1	0	1	0	0	19295	19336	19388	19522	19554	19587	26	27	28	27	28	28
C3_PROSTATE	50_60	UKBB	CD2_BENIGN_SKIN	-12.005196314491	-12.0047784716027	-12.0053950716827	-12.0052561427274	-12.0043355845093	-12.0037132301411	1044.53890324203	795.041124220703	1049.91280538352	1072.9541210855	901.932708525407	1451.63141824193	0.990829877300527	0.98795274465236	0.990876660817821	0.991072676386233	0.989380813936006	0.993402272650204	100	24199	78	68	45	38	33	14	0	0	0	0	0	0	22915	22925	22948	22955	22960	22979	1306	1306	1306	1306	1306	1306
C3_PROSTATE	50_60	UKBB	CD2_BENIGN_TRANSVERSE_COLON	-12.0047267448366	0.590047442205285	0.96891757303753	-12.0041848409949	-12.0040498134394	-12.0040412980669	701.075783697842	1.00172666443869	1.00159247679313	976.230979842689	1054.82635550887	1912.6947752352	0.986338255728734	0.555840891283914	0.333355579821853	0.990189091942589	0.990920174459004	0.994992522346968	188	24275	174	136	94	43	22	8	2	2	1	0	0	0	22981	23019	23061	23112	23133	23147	1306	1306	1307	1308	1308	1308
C3_PROSTATE	50_60	UKBB	CD2_BENIGN_TRANSVERSE_COLON_EXALLC	-11.7124554568074	4.81400909500098	5.44317595167731	-11.6837074937596	-11.6739200772461	-11.6389825693997	5008.47819343525	1.14673490290064	1.14025776402141	6827.09700919606	7927.27242438432	15062.8820682298	0.998134128072543	2.69266073568032e-05	1.80928922454636e-06	0.998634522805351	0.998825013607653	0.999383480297501	188	19351	174	136	94	43	22	8	2	2	1	0	0	0	19343	19381	19423	19474	19495	19509	20	20	21	22	22	22
C3_PROSTATE	50_60	UKBB	CD2_INSITU	-13.0054979736943	0.397208454922468	-13.0050666515362	-13.005017599897	-13.0046554144554	-13.0044704537155	1025.78355371901	1.00147182240556	1074.23415281835	1449.33976828503	1673.82921041103	2876.12579829532	0.989884212903201	0.691644240012134	0.990340757272884	0.992840627340014	0.993800974843097	0.99639235848179	217	24187	198	152	97	53	25	9	1	1	0	0	0	0	22931	22977	23032	23076	23104	23120	1274	1274	1275	1275	1275	1275
C3_PROSTATE	50_60	UKBB	CD2_INSITU_EXALLC	-12.5818819085946	4.19123791825176	-12.578025049242	-12.5783193908138	-12.5749281928697	-12.5766972094085	6419.802699936	1.0728115290921	5915.65387436041	7533.09847397624	9029.40978718385	14812.9657369387	0.998436263018768	9.35344976761173e-05	0.998303517304492	0.998667740477046	0.9988888157641	0.999322569733713	217	19421	198	152	97	53	25	9	1	1	0	0	0	0	19412	19458	19513	19557	19585	19601	27	27	28	28	28	28
C3_PROSTATE	50_60	UKBB	CD2_PRIMARY_LYMPHOID_HEMATOPOIETIC	-12.0097483525397	0.6741268778131	1.19004478415525	-12.0085805648128	-12.0087261144154	-12.007479247054	734.419513568076	1.00156373402863	1.00161002832167	897.618518069594	1177.26391005968	1459.89469118112	0.986953007706462	0.500899979495248	0.234781464693615	0.989326005387847	0.991861288772871	0.993437557965604	177	24178	151	125	79	54	26	10	2	2	1	0	0	0	22895	22921	22967	22992	23020	23036	1307	1307	1308	1309	1309	1309
C3_PROSTATE	50_60	UKBB	CD2_PRIMARY_LYMPHOID_HEMATOPOIETIC_EXALLC	-12.5973357444936	5.46252759376398	6.00500938742447	-12.5810362796583	-12.065753513732	-11.5529468497036	9826.35936010702	1.22840921955075	1.22589771170651	13266.9408698139	12365.7936469012	14159.3524655494	0.998977116897905	8.71465432164586e-06	9.65913047308622e-07	0.999243366409753	0.999221475208922	0.999348987397354	177	19513	151	125	79	54	26	10	2	2	1	0	0	0	19528	19554	19600	19625	19653	19669	9	9	10	11	11	11
C3_PROSTATE	50_60	UKBB	CHOLELITH_BROAD	-12.4970147926294	1.03463797364485	0.649509461853211	-12.4969778450242	1.45448925786787	1.27397694204919	558.117382450191	0.503257741786803	0.709492814167497	604.510423527927	0.579998236738251	1.00143824389851	0.982135761541704	0.0397939986298635	0.359952285241666	0.983506594574264	0.0121503380117251	0.203320793679935	555	23457	448	369	275	198	130	55	8	9	5	3	3	1	22291	22370	22464	22541	22609	22684	1265	1264	1268	1270	1270	1272
C3_PROSTATE	50_60	UKBB	CIRRHOSIS_BROAD	1.29724795507896	-12.1689303637755	1.28247168807689	-12.1691273468777	-12.1692196986721	2.70661808291792	1.00193043796921	667.63644841413	1.00145884013697	1151.57687468501	1404.00740598326	1.0022400681792	0.195406994979284	0.985457857940038	0.20033297273588	0.991568623567063	0.993084430394541	0.00692210548988959	183	24200	161	108	65	38	23	10	2	1	2	1	1	1	22907	22960	23003	23030	23045	23058	1313	1314	1313	1314	1314	1314
C3_PROSTATE	50_60	UKBB	COLITNONINFNAS	-13.0083036015306	-0.313090563758242	0.56780579533682	-13.0078562492565	0.525992245549697	0.345986360352482	764.111843505825	1.00178304639933	0.70965225462611	689.34190678174	0.709283316431771	1.00131520505067	0.986417402935701	0.754635258005461	0.42364222691895	0.984944841357045	0.458340201029583	0.729694521278185	571	23292	417	359	306	241	200	122	3	4	4	2	3	1	22176	22234	22287	22352	22393	22471	1267	1266	1266	1268	1267	1269
C3_PROSTATE	50_60	UKBB	COPD_ASTHMA_INFECTIONS	-0.557688639581873	0.0896420816927234	-0.0701417861104393	-0.827090586462159	-0.198222040430687	-0.0214329350621622	0.710652271210038	0.383493134487215	0.451900052621996	0.710009049599493	0.503607477154333	0.709505230928569	0.432596637515272	0.815177931667942	0.876651614943808	0.244058877912253	0.693873247235953	0.975900942380665	2466	18748	1817	1550	1305	1107	862	415	17	19	12	7	5	2	18376	18643	18888	19086	19331	19778	1004	1002	1009	1014	1016	1019
C3_PROSTATE	50_60	UKBB	COPD_ASTHMA_PNEUMONIA_SEPSIS	-13.5145254380154	0.273497331199323	-13.5131974793285	-13.5133173443641	0.476659489271096	1.46087915675848	854.715113437725	0.710247489093016	836.159347433045	1036.04878366892	1.00192733409699	1.00170479224279	0.987384589638752	0.700183122913427	0.987105923828984	0.989593384270361	0.63425778581598	0.144732276603551	685	18220	595	410	276	179	118	46	3	4	2	2	2	1	17330	17515	17649	17746	17807	17879	977	976	978	978	978	979
C3_PROSTATE	50_60	UKBB	COPD_COMORB	0.564676967687583	-0.128739295552067	-0.65319398705034	-0.521103247853152	0.352642732037364	-14.0411463456628	0.277781285357465	0.285852929078081	0.414062829263397	0.452441970448421	0.295699287407123	614.12116976219	0.0420715794562034	0.652444399482386	0.114675039567117	0.249420904684696	0.233036982223918	0.981758912692422	5404	15559	4246	3736	2983	2180	1566	681	42	30	20	15	12	0	15891	16401	17154	17957	18571	19456	784	796	806	811	814	826
C3_PROSTATE	50_60	UKBB	COPD_CVDMETABOCOMORB	0.737855653069279	-0.335128621270052	-0.717297910362926	-0.697638544907726	0.323826655174538	-0.239691825788174	0.325286521378554	0.414379154511412	0.581636466088224	0.710600772349896	0.452063391400445	1.0020331252585	0.0233093857046022	0.418659683503429	0.217485879992562	0.326218701348715	0.473787489323076	0.810946244996948	3052	14783	2615	2170	1595	1054	646	245	25	16	10	7	6	1	14482	14927	15502	16043	16451	16852	713	722	728	731	732	737
C3_PROSTATE	50_60	UKBB	COPD_EARLY	0.280528871476053	-13.5187613879231	-13.5185035758291	0.67129906133202	-13.5166615346299	2.07680568852409	1.00176371195026	782.55888421795	936.311537084653	1.00158716370786	1315.08204020693	1.00146165955613	0.779450675248775	0.986217171973381	0.988480510888209	0.502707811834304	0.991799336208673	0.0381002551123764	419	23478	365	277	198	128	73	30	2	2	2	2	1	1	22268	22356	22435	22505	22560	22603	1262	1262	1262	1262	1263	1263
C3_PROSTATE	50_60	UKBB	COPD_EARLYANDLATER	0.282523009715165	-13.5185397088788	-13.5182846981428	0.673700850519498	-13.5164617840254	2.0764273620847	1.00175174497188	782.75486139871	936.57811018833	1.00157387633348	1313.17199537547	1.00144160772319	0.777921299115224	0.986220848346722	0.988483975835326	0.501174950853653	0.991787529900519	0.0381315097484276	419	23811	365	277	198	128	73	30	2	2	2	2	1	1	22578	22666	22745	22815	22870	22913	1285	1285	1285	1285	1286	1286
C3_PROSTATE	50_60	UKBB	COPD_EARLY_EXMORE	0.416962882706988	-13.5417254439518	-13.5410585926031	0.787791459808445	-13.5367696417434	2.14098930074782	1.00360846116447	832.656586786359	996.480232988244	1.00321837933721	1392.94344201489	1.00290079804053	0.677802484724559	0.987024353676572	0.989157969495017	0.432298691802212	0.992246196672554	0.0327776210582591	419	12739	365	277	198	128	73	30	2	2	2	2	1	1	12151	12239	12318	12388	12443	12486	640	640	640	640	641	641
C3_PROSTATE	50_60	UKBB	COPD_EXCL	0.82990256273056	-0.170356183750738	-0.352942605291707	0.0553405720393334	-0.491506747397993	-0.73219763560236	0.34377952693243	0.415166105084251	0.505851751430651	0.453465397123097	0.581695079091586	1.00225343963419	0.0157760962610674	0.68156198734736	0.48535266264945	0.902867942176235	0.39813540590736	0.465053217434759	2934	14599	2221	1903	1530	1263	951	451	24	16	12	8	3	1	14556	14874	15247	15514	15826	16326	732	740	744	748	753	755
C3_PROSTATE	50_60	UKBB	COPD_HOSPITAL	0.282523009715165	-13.5185397088788	-13.5182846981428	0.673700850519498	-13.5164617840254	2.0764273620847	1.00175174497188	782.75486139871	936.57811018833	1.00157387633348	1313.17199537547	1.00144160772319	0.777921299115224	0.986220848346722	0.988483975835326	0.501174950853653	0.991787529900519	0.0381315097484276	419	23811	365	277	198	128	73	30	2	2	2	2	1	1	22578	22666	22745	22815	22870	22913	1285	1285	1285	1285	1286	1286
C3_PROSTATE	50_60	UKBB	COPD_HOSPITAL_ASTHMA_INF	-11.5019491134657	1.28361629267012	-11.5018545603233	-11.5017289655529	-11.5014741391192	-11.5018585633405	732.375805788614	1.0015571268625	758.923974634756	868.245247137895	915.006065974717	1905.21191347949	0.987469752136725	0.199975753806449	0.987908142081743	0.989430654996663	0.989970987809888	0.995183160698002	105	23333	95	64	43	31	19	5	1	1	0	0	0	0	22084	22115	22136	22148	22160	22174	1258	1258	1259	1259	1259	1259
C3_PROSTATE	50_60	UKBB	COPD_HOSPITAL_MAIN	0.282523009715165	-13.5185397088788	-13.5182846981428	0.673700850519498	-13.5164617840254	2.0764273620847	1.00175174497188	782.75486139871	936.57811018833	1.00157387633348	1313.17199537547	1.00144160772319	0.777921299115224	0.986220848346722	0.988483975835326	0.501174950853653	0.991787529900519	0.0381315097484276	419	23811	365	277	198	128	73	30	2	2	2	2	1	1	22578	22666	22745	22815	22870	22913	1285	1285	1285	1285	1286	1286
C3_PROSTATE	50_60	UKBB	COPD_MODE	0.448849513415761	-14.1841514156614	-14.1841525371426	0.813775341720906	-14.1825278430565	2.1546089624969	1.00389282499511	1162.16274340321	1389.30182620578	1.00342566708907	1938.58512764454	1.00305368129654	0.654796363756064	0.990262091501467	0.991854095706934	0.417367315741408	0.994162794867919	0.0317098230412169	419	12319	365	277	198	128	73	30	2	2	2	2	1	1	11748	11836	11915	11985	12040	12083	623	623	623	623	624	624
C3_PROSTATE	50_60	UKBB	COPD_MULTIMORB	-12.1707000222445	-12.170532047358	-12.1705421067708	2.18343777664093	-12.1702616061411	-12.1702047655016	983.443532251891	851.507353427108	1023.90337598713	1.00179578884858	1437.19011259746	2100.60278781029	0.990125954920722	0.988596282862879	0.99051623501721	0.0292927776981212	0.993243518934199	0.995377343962186	104	23370	89	66	44	29	18	7	1	1	1	1	0	0	22121	22144	22166	22181	22192	22203	1263	1263	1263	1263	1264	1264
C3_PROSTATE	50_60	UKBB	COX_ARTHROSIS	0.301116299853948	-13.0306340560027	0.852069827686043	1.27603291663948	-13.0289789234022	-13.0281624274608	1.00216797032307	583.509188162301	0.709780072200633	0.709737853640715	1011.95163352416	1719.0302018481	0.763822565311661	0.982183523662589	0.229956778050271	0.0721939214752581	0.989727439950503	0.993953061362657	434	19765	373	317	219	142	81	28	3	3	4	2	0	0	18800	18856	18954	19031	19092	19145	1023	1023	1022	1024	1026	1026
C3_PROSTATE	50_60	UKBB	C_PSOR_ARTHR_COMORB	0.607534872846285	-0.0794301262443204	0.110113856961965	-0.55717591332723	0.535116413024435	0.0780735584060209	0.363490877753658	0.385795257078066	0.415458528990071	0.711226113016283	0.452662146493485	1.00249210182859	0.0946447487491033	0.836879386628752	0.790977297102296	0.433391120087337	0.237144560854385	0.937923926531191	2744	12850	2394	1995	1420	913	534	181	27	20	13	7	6	1	12583	12982	13557	14064	14443	14796	590	597	604	610	611	616
C3_PROSTATE	50_60	UKBB	C_STROKE	0.428104574706275	-13.0098012951723	0.33908026728944	-13.0096899107693	-13.00921576184	-13.0088607862811	1.00215829850189	625.198457070326	1.00179835390096	954.534296009828	1130.72998748247	1748.22519063026	0.669246343157295	0.983397958871584	0.735007843765663	0.989125682123667	0.990820422620915	0.994062851031283	390	20057	348	278	182	116	62	21	2	1	1	0	0	0	19008	19078	19174	19240	19294	19335	1089	1090	1090	1091	1091	1091
C3_PROSTATE	50_60	UKBB	D3_ANAEMIA	2.74937807222504	0.699642677742719	1.05804641341968	-14.1122720808941	2.25327198087291	2.37546295227482	0.494953547680576	1.01998661810365	1.01982508750177	2406.98273207811	0.733403347093187	1.01760546063548	2.77897313680173e-08	0.492755237637509	0.299512996725015	0.995321985758153	0.00212380342207292	0.019576598241286	935	8258	790	618	422	294	182	85	9	4	4	3	3	1	8324	8496	8692	8820	8932	9029	70	75	75	76	76	78
C3_PROSTATE	50_60	UKBB	D3_ANAEMIANAS	0.972064187231284	0.435387995845291	0.176681081548237	-12.0045167551071	0.769822079544225	-12.0041502357092	0.709741347017606	0.709213364693692	1.00149340467074	573.078773095188	1.00130643812319	1108.06476090414	0.170810726589729	0.539279629280736	0.859965864058018	0.983287606177355	0.442001559502008	0.991356336623768	471	23827	416	315	207	122	77	31	6	4	2	1	1	0	22589	22690	22798	22883	22928	22974	1287	1289	1291	1292	1292	1293
C3_PROSTATE	50_60	UKBB	D3_ANAEMIA_IRONDEF	1.57535549888427	-13.5110370230354	-13.5108937785148	-13.510739577694	1.29087881664422	1.41362986688432	0.503654981183901	742.933955785813	900.965108715152	1039.830931111	0.709116764886944	1.00116615826328	0.00176092086266275	0.985490428110308	0.988035352959633	0.989633211631371	0.0686975420734047	0.157954887031485	507	23839	428	342	231	170	99	45	6	2	3	3	3	1	22619	22705	22816	22877	22948	23002	1293	1297	1296	1296	1296	1298
C3_PROSTATE	50_60	UKBB	D3_ANAEMIA_IRONDEF_NAS	1.57535549888427	-13.5110370230354	-13.5108937785148	-13.510739577694	1.29087881664422	1.41362986688432	0.503654981183901	742.933955785813	900.965108715152	1039.830931111	0.709116764886944	1.00116615826328	0.00176092086266275	0.985490428110308	0.988035352959633	0.989633211631371	0.0686975420734047	0.157954887031485	507	23839	428	342	231	170	99	45	6	2	3	3	3	1	22619	22705	22816	22877	22948	23002	1293	1297	1296	1296	1296	1298
C3_PROSTATE	50_60	UKBB	D3_APLASTICANDOTHANAEMIA	0.884996537037264	-0.342583295804092	0.0814344032187716	0.60285517366691	0.699639395030714	-11.0025568351014	0.709762534187169	1.00150141094159	1.00150057632855	1.00153925585183	1.00132960190758	595.525156306068	0.212437456342007	0.732298432916545	0.935193522593898	0.547221631467236	0.48473304045921	0.985259613743177	524	23879	461	346	228	136	85	37	6	4	3	2	1	0	22646	22761	22879	22971	23022	23070	1290	1292	1293	1294	1295	1296
C3_PROSTATE	50_60	UKBB	D3_BLOODOTHER	-12.5031805132485	1.11904200941206	-12.5030696762646	-12.5028999434327	1.46746973166976	-12.502646980257	775.221386506126	0.70933919996591	766.856023733388	953.812996537344	1.00157656326987	1487.27176266994	0.987131853725517	0.114661263335909	0.986991607319245	0.989541361688307	0.142877320551959	0.993292717744808	277	24109	237	167	122	77	44	24	2	2	0	1	1	0	22836	22906	22951	22996	23029	23049	1311	1311	1313	1312	1312	1313
C3_PROSTATE	50_60	UKBB	D3_BLOOD_IMMUN	1.09376568542103	-0.504087940574191	-0.128502044921821	-0.457340351664546	0.72788680106974	0.407535360710601	0.412736264017979	0.709325326845098	0.709358965147173	1.0016129219684	0.579798680213773	1.00133316568067	0.00804833518638908	0.477295997790624	0.856247993367094	0.647955786115576	0.209328872190855	0.684013296962519	1265	23067	1051	819	574	406	261	126	13	7	6	5	4	1	22017	22249	22494	22662	22807	22942	1251	1257	1258	1259	1260	1263
C3_PROSTATE	50_60	UKBB	D3_COAGDEF_PURPUR_HAEMORRHAGIC	1.34691392517662	-11.5044807176472	1.36842857647793	1.86195824657403	-11.5036210035679	-11.5050626851553	1.00186074208905	486.028209187136	1.00156729563502	1.00154610286054	843.440214113289	1506.75675200278	0.178815091902213	0.981115519072164	0.171848836812124	0.0630152453328276	0.989118046685644	0.993907694340721	166	24208	145	102	66	38	26	11	3	2	2	1	0	0	22912	22955	22991	23019	23031	23046	1314	1315	1315	1316	1317	1317
C3_PROSTATE	50_60	UKBB	D3_NUTRIANAEMIA	1.43621957494354	-13.5093210763141	-13.5091243738737	-13.5091210626433	1.17460245302693	1.30688074694251	0.503617259726246	689.84276035995	835.252609930855	972.457463842936	0.709083793976198	1.0011792436379	0.0043471391340395	0.984375874590006	0.98709581780831	0.988916355875063	0.097619135951084	0.191776612087763	577	23881	487	389	265	195	111	49	6	2	3	3	3	1	22669	22767	22891	22961	23045	23107	1296	1300	1299	1299	1299	1301
C3_PROSTATE	50_60	UKBB	D3_OTHERANAEMIA	0.925861393823663	-0.293992915208422	0.137047219099577	0.634744761128436	0.693946625378658	-11.0029453862535	0.709746608436636	1.00150509487926	1.00151107053617	1.00157331496072	1.00132469575748	596.434464273114	0.192064627068869	0.769100952074784	0.891156914997546	0.526245505193987	0.488291620178271	0.985281564290514	492	23838	432	329	215	131	84	36	6	4	3	2	1	0	22606	22709	22823	22907	22954	23002	1286	1288	1289	1290	1291	1292
C3_PROSTATE	50_60	UKBB	D3_PURPURA_AND3_OTHER_HAEMORRHAGIC	1.6605777366529	-11.5041292259812	-11.5039712229311	-11.5038690997659	-11.5029579146787	-11.5044869996529	1.00193890343127	578.836756325917	692.45791871391	916.915381503222	1058.51920331774	2140.10423503336	0.0974458511327175	0.984143434654274	0.986745160146613	0.989989786482009	0.991329536719196	0.995710859220366	122	24173	112	78	49	28	15	5	1	0	0	0	0	0	22871	22905	22934	22955	22968	22978	1311	1312	1312	1312	1312	1312
C3_PROSTATE	50_60	UKBB	DIABETES_FG	0.686636013493311	-0.730906783348054	-0.82174787359794	-0.399872364518647	0.359318221010253	-0.104324245247052	0.382915897425679	0.580104863509885	0.709356803463556	0.709374586933705	0.502804100294222	1.00127762183279	0.0729446126241793	0.207685123442063	0.246684191139328	0.572960322976066	0.474838529707365	0.917017674176108	2131	22275	1779	1501	1094	758	481	205	17	11	8	6	4	1	21418	21696	22103	22439	22716	22992	1192	1198	1201	1203	1205	1208
C3_PROSTATE	50_60	UKBB	DM2_RETINOPATHY	-13.5079391373185	0.940644481212606	1.57372435202278	-13.5078218039416	-13.5064694889938	-13.5065671177134	1684.25745268512	1.00986326903969	1.01099621521163	2374.36432392133	2445.5287063634	4077.57526000373	0.993600942345209	0.351617079351478	0.11956368772829	0.995460837992517	0.995593366513126	0.99735709067802	149	4112	127	95	57	37	24	8	2	2	1	0	0	0	3897	3929	3967	3987	4000	4016	235	235	236	237	237	237
C3_PROSTATE	50_60	UKBB	DM_COMORB	0.628160797512869	-0.0694440660512843	-0.190643237224804	-0.151880218443734	0.00359727704720204	0.414780862485861	0.412947250572978	0.450865969196042	0.580161927665051	0.709379157101382	0.709098937424223	1.00136534147429	0.128218501140926	0.877591011464116	0.74245540585649	0.830466722341633	0.99595232857594	0.678716425194788	1843	21860	1608	1301	901	572	336	118	17	12	7	4	3	1	20914	21221	21621	21950	22186	22404	1164	1169	1174	1177	1178	1180
C3_PROSTATE	50_60	UKBB	DM_COMORB_EXMORE	0.635416039404773	-0.0595701110351512	-0.181665641471291	-0.144647069696127	0.0181748280787205	0.430334771360038	0.413512599541184	0.451313528673361	0.580505852176147	0.709654951148126	0.709383615748169	1.00156281724106	0.12438383889925	0.894990031016201	0.754323446206537	0.838488439544141	0.979559961545212	0.667440593718679	1843	19434	1608	1301	901	572	336	118	17	12	7	4	3	1	18647	18954	19354	19683	19919	20137	1005	1010	1015	1018	1019	1021
C3_PROSTATE	50_60	UKBB	DM_COMPLICATIONS	1.61270298332716	1.23369360307314	1.04776387556512	-13.4853454755572	-13.4883613796917	-13.4882783695666	0.725325109919692	0.720522320814056	1.0098473159075	1803.42006031875	1849.9755884982	3149.07400402908	0.0261874340491145	0.0868559093579023	0.299481085425442	0.994033753468054	0.994182593537964	0.996582469595227	222	4314	186	151	95	57	40	15	5	3	1	0	0	0	4100	4135	4191	4229	4246	4271	245	247	249	250	250	250
C3_PROSTATE	50_60	UKBB	DM_IBD	1.0908901710311	-0.565120026127955	-0.940692832969915	0.162516449211917	0.179058176477272	-13.0593203313761	0.418616110484037	0.71225534081695	1.00365635763226	0.712448809788264	0.711611163728561	829.957602899103	0.00916214209847531	0.427531204777256	0.348621822724957	0.819560997616379	0.801332000425498	0.987445864612847	1385	10643	1151	972	710	496	328	136	12	7	5	4	2	0	10363	10542	10804	11018	11186	11378	502	507	509	510	512	514
C3_PROSTATE	50_60	UKBB	DM_OTHER_WIDE	0.523050711746204	-1.11890534955941	-0.782162389971349	-0.313815537838426	0.872932017813534	0.713077080467628	0.580830802372583	1.00167322735688	1.00168504081799	1.0016797047102	0.579942734286984	1.00135107136459	0.367842709832525	0.263978807309187	0.434892703906262	0.754060875347504	0.132271683908606	0.476393589729926	1068	21371	900	740	534	353	212	98	8	6	5	4	3	1	20381	20541	20747	20928	21069	21183	1150	1152	1153	1154	1155	1157
C3_PROSTATE	50_60	UKBB	DUODENAL_ULCER_UNSPE_ACUTE_CHRONIC_WO_HAEMORRHAGE_PERFORATION	-13.0068633673646	-13.0062746910466	-13.0064476411214	-13.0062655675102	-13.0054799671984	-13.0045203848447	1413.81294002658	1014.55054283151	1238.4099651714	1525.70070647967	1642.0030840463	2808.91867788295	0.992659687304057	0.989771607141651	0.991620341181554	0.993198290624616	0.993680424065018	0.996306027280172	134	24198	117	103	74	45	25	8	0	0	0	0	0	0	22898	22912	22941	22970	22990	23007	1317	1317	1317	1317	1317	1317
C3_PROSTATE	50_60	UKBB	E4_DIABETES	0.932161609507769	-0.731529815737861	-1.10348516002404	-0.00607787096168619	0.0141814332039025	-12.0226904056157	0.412689489609058	0.709290523562214	1.00156247171225	0.709372012308145	0.709033864245799	464.251428909011	0.0238990572354573	0.302374713641667	0.270564421799643	0.993163840711849	0.98404252209135	0.979339542463114	1417	22919	1178	993	726	510	338	138	12	7	5	4	2	0	21898	22083	22350	22566	22738	22938	1248	1253	1255	1256	1258	1260
C3_PROSTATE	50_60	UKBB	E4_DM1	-12.0064839355427	0.854534064138799	-12.0058815151204	-12.0056414015631	-12.005685039517	-12.0050468919556	876.09540151659	1.00165333863545	728.27479701751	854.182085932131	899.170540796498	1277.42939262877	0.989065701882236	0.393590786343467	0.986847171334376	0.988785996924081	0.989346997384994	0.992501737764911	133	21609	109	99	73	52	33	16	1	1	0	0	0	0	20441	20451	20477	20498	20517	20534	1191	1191	1192	1192	1192	1192
C3_PROSTATE	50_60	UKBB	E4_DM1NOCOMP	-12.5048133843149	0.83956067323182	-12.5042720847942	-12.5040921110208	1.7376027803814	-12.5041454061693	1096.32184037801	1.001627428325	940.602076618413	1156.46301960913	1.00167220565404	1663.56123095669	0.990899404875386	0.401920314032475	0.989393313040233	0.99137315462496	0.0827936015474055	0.994002763207122	134	21610	110	96	69	46	28	17	2	2	1	1	1	0	20441	20455	20482	20505	20523	20534	1191	1191	1192	1192	1192	1193
C3_PROSTATE	50_60	UKBB	E4_DM2	0.948364211429219	-0.705889303765663	-0.377360033829209	0.0460700389896311	0.0886528507478101	-12.0181832825132	0.412684619690742	0.709288660244916	0.709286382423273	0.709365395644028	0.709026355198831	473.103192644443	0.0215597266502729	0.319635416928069	0.594706780224973	0.948217450871929	0.900496131593315	0.97973361452911	1382	22893	1154	966	700	484	319	131	13	8	6	4	2	0	21861	22049	22315	22531	22696	22884	1247	1252	1254	1256	1258	1260
C3_PROSTATE	50_60	UKBB	E4_DM2NOCOMP	1.13523388473896	-0.669931825308195	-0.33721212153058	0.0988320892089124	0.864318818657931	-12.0347758143109	0.382800711899769	0.709302630697133	0.709273745053487	0.709329865632021	0.502683681574143	513.550219491493	0.00302092875990798	0.344917449087739	0.63447840089978	0.889188093375999	0.0855399345939189	0.981303711637238	1334	22973	1129	937	669	456	287	115	15	9	8	6	4	0	21910	22102	22370	22583	22752	22924	1253	1259	1260	1262	1264	1268
C3_PROSTATE	50_60	UKBB	E4_DM2OPTH	-14.0247869290088	-14.0233943493021	-14.0238199373406	-14.0216660269852	-14.0236324079586	-14.0270921684033	2613.89928103554	2171.53068044725	3015.79598433351	3792.27075920181	5141.70265526031	11646.3050898834	0.995718998298895	0.994847426208694	0.996289752641141	0.997049882231788	0.997823828668759	0.999039008725787	100	4030	93	65	36	21	10	3	0	0	0	0	0	0	3807	3835	3864	3879	3890	3897	230	230	230	230	230	230
C3_PROSTATE	50_60	UKBB	E4_DM2_STRICT	1.1779968093851	-0.627873803529079	-0.974257481880708	0.14810661380569	0.893476472722981	-12.04311864963	0.382790257530506	0.709281329862723	1.00153734710271	0.709345228211209	0.502659935008661	524.264216260185	0.00208818418721201	0.376035110135761	0.330671598420486	0.83460951080265	0.0754865215774977	0.981673032206193	1284	23224	1089	907	640	438	280	109	14	8	7	6	4	0	22147	22329	22596	22798	22956	23127	1258	1264	1265	1266	1268	1272
C3_PROSTATE	50_60	UKBB	E4_DMNAS	-12.5074152992965	-12.5066419927107	-12.5072126915204	1.4736062982371	-12.5067507786363	-12.5058526099448	954.874809970133	721.57497370069	889.569469663688	1.00205375274069	1020.57130865112	1665.78587430532	0.989549218282483	0.986171420420324	0.988782232898842	0.141403091242378	0.990222443541361	0.994009954617026	178	21736	146	120	86	60	44	19	0	1	1	1	0	0	20573	20599	20633	20659	20675	20700	1195	1194	1194	1194	1195	1195
C3_PROSTATE	50_60	UKBB	E4_DMNASNOCOMP	-12.5074546701637	-12.5066796919253	-12.5072315628092	1.54865539501193	-12.5066747319224	-12.505768503303	974.449285868074	727.290052195175	919.10568243648	1.00204811876004	1065.79390908353	1706.41747173209	0.989759106901722	0.986280033925598	0.989142686017343	0.12222777430991	0.990637351575975	0.994152620647858	169	21725	142	116	82	54	39	17	0	1	1	1	0	0	20558	20584	20618	20646	20661	20683	1194	1193	1193	1193	1194	1194
C3_PROSTATE	50_60	UKBB	E4_ENDOGLAND	1.36381078665249	-12.5018863332452	1.28602124507709	-12.5018790799982	-12.5018573709271	-12.5016832408549	1.00192296020106	809.712040059391	1.00161069389708	1200.11368825593	1228.18630278101	1669.74758267312	0.173452621636519	0.987681218409318	0.199158334714995	0.991688390870268	0.991878376515097	0.9940261588331	160	24211	134	105	72	49	29	17	2	1	1	0	0	0	22924	22953	22986	23009	23029	23041	1311	1312	1312	1313	1313	1313
C3_PROSTATE	50_60	UKBB	E4_ENDONUTRMET	0.790575577286326	0.269018058901562	-0.164644011267165	0.101128696995982	0.183842553667175	0.54494739282317	0.275289979585246	0.265161173698	0.382699260021644	0.41267638241593	0.412077900017045	0.5800327183292	0.004081514374322	0.310322559785066	0.667037257617953	0.806413308684933	0.655499416929046	0.347468205191339	4007	19709	3347	2843	2088	1397	904	350	48	35	20	14	9	3	19306	19810	20565	21256	21749	22303	1015	1028	1043	1049	1054	1060
C3_PROSTATE	50_60	UKBB	E4_FLUIDELECTRO	1.95848970286844	0.185854951312602	-12.5327737527925	-12.5359138937975	-12.5362880334496	-12.5257417086638	0.504620201846608	1.00207173621877	798.588006415177	1381.31461037865	1453.98321441236	2427.48862669799	0.000103978089602541	0.852859855693341	0.987478779867726	0.992759017549208	0.993120699988989	0.995882966674647	391	19764	364	231	131	49	27	10	5	1	0	0	0	0	18775	18908	19008	19090	19112	19129	1011	1015	1016	1016	1016	1016
C3_PROSTATE	50_60	UKBB	E4_GLUCOPANCREAS	-12.0058993370278	-12.0054250632529	-12.0055948758673	-12.0051554714331	-12.0054913471497	-12.004809390115	855.248569069006	650.765042434616	826.53362811655	1032.36814867849	1203.0563459293	1970.99616500517	0.988799739100477	0.985281323726165	0.988410947064601	0.990721805654234	0.99203791473248	0.995140329029478	136	24264	118	93	60	39	21	7	0	0	0	0	0	0	22962	22987	23020	23041	23059	23073	1320	1320	1320	1320	1320	1320
C3_PROSTATE	50_60	UKBB	E4_HYPERCHOL	0.50453666744299	-0.0649689783718936	0.0465000012613294	-13.0155125555334	-0.0413621652858115	1.07047194744033	0.451864332513085	0.451101110691976	0.503428186408759	422.276247620468	0.709175643974014	0.709219492837599	0.264179635569337	0.885482232147184	0.926406694274226	0.97541127989478	0.953490320535206	0.131205219760541	1791	21161	1555	1324	935	611	364	128	16	12	7	3	4	2	20290	20521	20910	21234	21481	21717	1091	1095	1100	1104	1103	1105
C3_PROSTATE	50_60	UKBB	E4_HYPERLIPNAS	0.650250284292663	0.753670551392159	-13.009875235157	-13.010121761956	1.09859451846031	-13.0095789501991	1.00254542362287	0.709975437714677	840.911549593254	1077.78034870817	1.00166466964312	2412.84149956824	0.516597392408409	0.288442501363629	0.987656294522582	0.990368795268668	0.272742489424083	0.995697980205316	327	19329	296	249	167	99	58	15	4	3	1	1	1	0	18379	18426	18508	18576	18617	18660	977	978	980	980	980	981
C3_PROSTATE	50_60	UKBB	E4_HYPOKALAEMIA	1.89450123799125	1.39232375893272	-11.5052881590408	-11.5064928134754	-11.5097928141696	-11.50381534045	1.00318307215364	1.00237594909767	827.046118932628	1438.59534086445	2345.90887037674	2860.05108060668	0.0589601940569707	0.164825601221506	0.988900745074032	0.993618250515248	0.996085334235967	0.996790724486272	122	19133	113	74	43	15	7	3	2	1	0	0	0	0	18166	18205	18236	18264	18272	18276	974	975	976	976	976	976
C3_PROSTATE	50_60	UKBB	E4_HYPOOSMNAT	1.61034103476763	1.38821664929587	-11.5009717230182	-11.5011951447141	-11.5008792128438	-11.5007382904108	1.00240491830676	1.00230796753832	874.970207993959	1394.95668006099	1333.92348927675	2644.15363663386	0.108169015535239	0.166046331164519	0.989512576027639	0.993421643695615	0.993120849625043	0.996529614444577	140	19198	133	76	43	19	10	2	2	1	0	0	0	0	18236	18293	18326	18350	18359	18367	967	968	969	969	969	969
C3_PROSTATE	50_60	UKBB	E4_HYTHYNAS	0.80188909332453	-12.5049577375807	-12.5048409305832	0.769330254861822	1.6062238892161	-12.5039887740458	1.00189148862809	593.183068580849	668.688120426803	1.00158776865763	0.70883754439113	1583.02595586787	0.423493449452216	0.98318095328925	0.985079983172714	0.442421436691558	0.0234515548233392	0.993697743355165	285	23933	240	195	155	111	67	22	4	3	3	3	2	0	22676	22721	22761	22805	22849	22894	1298	1299	1299	1299	1300	1302
C3_PROSTATE	50_60	UKBB	E4_HYTHY_AI_STRICT	0.917220877995082	-12.5069987906604	-12.5069300263948	0.872375712355943	1.72448356776963	-12.5058358976324	1.00217643555517	626.944136179865	709.730146287423	1.0017931099483	0.709137499538761	1656.62166950553	0.360071454222208	0.984083941768225	0.985940332440128	0.38385558509459	0.0150238254352517	0.993976827180834	262	21387	219	177	143	104	63	21	4	3	3	3	2	0	20255	20297	20331	20370	20411	20453	1171	1172	1172	1172	1173	1175
C3_PROSTATE	50_60	UKBB	E4_LIPOPROT	0.411905359780235	0.021149009119056	-0.0467049450383347	-13.0117461638436	0.263868505452138	0.984046149884152	0.451821083533425	0.412458021134291	0.503387205624207	402.735051517714	0.579850387627336	0.709241488244226	0.361949881987355	0.959105956087595	0.926077266802249	0.974226068838877	0.649063855567699	0.165300700351305	1959	21346	1701	1447	1019	666	400	140	18	14	8	4	5	2	20483	20737	21165	21518	21784	22044	1103	1107	1113	1117	1116	1119
C3_PROSTATE	50_60	UKBB	E4_METABOLIA	0.762545846129256	-0.0550282720959377	-0.0506743481432783	-14.0302198604452	0.367192745661447	1.22063812794593	0.339164245140255	0.382315032676921	0.45078227593215	611.436554136838	0.502752092258778	0.579835573992249	0.0245565268013642	0.885552297559131	0.910494962915499	0.981693090749439	0.465166846447244	0.0352786628392026	2548	22182	2222	1819	1280	806	479	172	24	16	10	6	7	3	21330	21733	22272	22746	23073	23380	1154	1162	1168	1172	1171	1175
C3_PROSTATE	50_60	UKBB	E4_MINERAL_MET	1.06617681091001	0.663102024531848	-12.0072067925016	-12.0075634469924	-12.0078621550801	-12.0075458331268	1.00251569867606	1.00214738389956	728.683931202673	1047.84094096614	1260.73977079497	1682.98393555896	0.287554647884219	0.508175593483469	0.986853104647526	0.990856971288278	0.992400697439553	0.994307400118268	235	19230	212	145	85	45	24	13	2	1	0	0	0	0	18277	18344	18404	18444	18465	18476	974	975	976	976	976	976
C3_PROSTATE	50_60	UKBB	E4_NUTRIDEF	0.36860268204317	0.730691685153326	0.194492547473517	-0.119263429100653	-0.0835927792407526	-11.9970770827196	0.503813839050358	0.321359204018662	0.503300401801115	0.709539009850595	0.709067432824845	498.539609488958	0.464397627803769	0.0229807983411904	0.699175038241222	0.866515783699255	0.906153900977687	0.98080120697214	1776	23117	1454	1241	898	607	423	151	22	18	8	4	2	0	22184	22397	22740	23031	23215	23487	1233	1237	1247	1251	1253	1255
C3_PROSTATE	50_60	UKBB	E4_OBESITY	0.500563537062957	0.62460782414596	-0.381148052690612	-0.693296827556803	0.0433772946822108	-12.0022575423169	0.503802803008621	0.358099924691286	0.709430019644534	1.00169518875481	0.709059643924541	532.333400480973	0.320432075675388	0.0811193851666167	0.591088342533585	0.488859745115178	0.951219198253698	0.982012015989718	1546	23209	1261	1090	793	535	372	135	17	13	5	3	2	0	22236	22407	22704	22962	23125	23362	1241	1245	1253	1255	1256	1258
C3_PROSTATE	50_60	UKBB	E4_OBESITYNAS	0.690402030074412	0.3669412217933	-0.105701458524134	-0.197053229140625	-13.0022114441184	-13.0023131625237	0.503844053959072	0.450827473729335	0.709328561529369	1.00172703434949	659.027208582637	1252.84721579173	0.17060285823336	0.41568604946388	0.881540836886162	0.844051746472318	0.984259237490153	0.991719534060271	1222	23219	1047	890	604	344	211	72	12	8	3	1	0	0	22141	22298	22584	22844	22977	23116	1241	1245	1250	1252	1253	1253
C3_PROSTATE	50_60	UKBB	E4_OBESITY_HYPER	0.498517000013929	0.621960554607274	-0.383059257869016	-0.693220777917014	0.0434424499285931	-12.0022315693503	0.50380319823489	0.358098004358076	0.709428382376473	1.00169516110488	0.709059586675966	532.3459940493	0.322414944099577	0.0824146193321637	0.589228206742199	0.488907408252414	0.951146014248641	0.982012480373201	1548	23210	1263	1092	794	535	372	135	17	13	5	3	2	0	22237	22408	22706	22965	23128	23365	1241	1245	1253	1255	1256	1258
C3_PROSTATE	50_60	UKBB	E4_THYROID	0.520314996845789	-12.5051599882879	-12.5051321048191	1.31500567392378	1.52649637712181	-12.5043192514894	1.00188312470227	511.965407680137	595.418712132062	0.709321952654959	0.708882591082371	1432.57518351423	0.603525741523322	0.980512976309096	0.983243861558302	0.0637547376467182	0.031288517802389	0.993035704720584	362	23997	307	253	189	130	77	26	5	4	4	4	2	0	22743	22797	22861	22920	22973	23024	1304	1305	1305	1305	1307	1309
C3_PROSTATE	50_60	UKBB	E4_THYROID_CTRL_EXCLUSION	0.0210678130790991	-0.523307403523241	-0.230729818251518	0.517919590764652	0.567701944129764	-12.0056393388574	0.709843591420571	0.709510880668036	0.70945211204532	0.580217456322274	0.57988006670713	490.433535509452	0.976322649880447	0.460781391609417	0.745012650298621	0.372055271655116	0.327580525838855	0.980470018984027	1240	22252	1008	847	639	452	312	138	11	9	8	6	3	0	21255	21416	21624	21811	21951	22125	1218	1220	1221	1223	1226	1229
C3_PROSTATE	50_60	UKBB	E4_VIT_DEF	-12.498087102085	1.15718524310602	0.898538441948427	1.36135334928248	-12.4983241136131	-12.4986343530537	808.66617690356	0.709731170390034	1.00191313104644	1.00223000631599	1059.36901877282	2050.70091865417	0.987669035695897	0.103005217467364	0.369813531667581	0.174360810018374	0.990586860352841	0.995137074572743	257	21675	221	177	113	73	49	14	4	4	2	1	0	0	20556	20600	20664	20704	20728	20763	1151	1151	1153	1154	1155	1155
C3_PROSTATE	50_60	UKBB	E4_VIT_D_DEF	-11.5013942158733	1.0334329709083	1.49216076217034	-11.5014002389113	-11.5010472994722	-11.5012882228739	659.192808379107	1.00202487007088	1.0023350245722	763.227609589941	787.074326576841	1521.75633418615	0.986079460857866	0.30237923537717	0.136570429774555	0.987976794533699	0.988341404097382	0.993969722529251	150	21535	126	108	69	48	33	8	2	2	1	0	0	0	20415	20433	20472	20493	20508	20533	1142	1142	1143	1144	1144	1144
C3_PROSTATE	50_60	UKBB	E4_VOLUME	1.99392409449796	0.864413472396404	-11.5199375931201	-11.5209549281867	-11.5192527232159	-11.5233960450291	0.710484055223484	1.0022320126516	611.612124887401	883.988927219449	979.021679548699	2262.09826747321	0.00500937234419276	0.388418820638822	0.984972441654492	0.98960153056836	0.990612238699844	0.995935499284393	197	19265	176	113	78	38	20	6	3	1	0	0	0	0	18302	18365	18400	18440	18458	18472	981	983	984	984	984	984
C3_PROSTATE	50_60	UKBB	F5_ADO	-13.0195188197603	-0.237547419206882	0.00758922375541302	-0.388203759335454	-0.392146203835791	-13.0164189239874	590.637247016484	0.709800234429554	0.709685489588893	1.00179240737719	1.00159556233146	886.170344124323	0.982413517085423	0.737875549086542	0.991467756996243	0.698379286426175	0.695411794681186	0.988280778825013	966	22273	756	679	531	396	289	136	4	4	4	2	1	0	21272	21349	21497	21632	21739	21892	1207	1207	1207	1209	1210	1211
C3_PROSTATE	50_60	UKBB	F5_ALCOHOL	-13.5035179009543	0.337064436359779	1.25768513510929	-13.503529697323	0.0859052910271207	-13.5031290575008	956.382898957245	0.709653003331081	0.503562692608908	949.326164785136	1.00163078336626	1368.7731722397	0.988734752068236	0.634807804593172	0.0125046330404754	0.988651008532452	0.931652891072568	0.992128890554133	593	22414	448	377	299	223	188	81	5	6	5	1	1	0	21342	21413	21491	21567	21602	21709	1212	1211	1212	1216	1216	1217
C3_PROSTATE	50_60	UKBB	F5_ALCOHOLAC	-12.5212130921781	-12.5198328108731	1.94443805371111	-12.5206051539257	-12.5180180716828	-12.5194966974467	1202.49414205411	881.658342508876	0.709918540827666	1206.6707706852	1062.78677072949	1810.02044188942	0.991692016013185	0.98867016268422	0.00616339859826385	0.991721173224505	0.990602345937162	0.994481259302979	139	22018	105	96	76	56	45	19	1	1	2	0	0	0	20859	20868	20888	20908	20919	20945	1192	1192	1191	1193	1193	1193
C3_PROSTATE	50_60	UKBB	F5_ALCOHOL_DEPENDENCE	-12.526684838014	-12.5305459731084	2.03240666761553	-12.5307241416457	-12.5250457344931	-12.5221267645739	1075.35049949827	884.87034216745	0.710542343244901	1217.17460417311	1026.34960060936	1461.68275997062	0.990705707215114	0.988701627170104	0.00423160774941262	0.991785981494892	0.990263266467608	0.99316466631749	174	22063	133	105	82	57	46	24	1	1	2	0	0	0	20912	20940	20963	20988	20999	21021	1191	1191	1190	1192	1192	1192
C3_PROSTATE	50_60	UKBB	F5_ALLANXIOUS	-13.0203562889708	-0.558214040327357	-0.187282083195157	-13.0187981036235	-13.0175614399407	-13.0166668310349	658.203253036386	1.00175558340061	1.00176228447378	726.883790701415	793.912793819056	1506.18324001377	0.984217544189912	0.577366355777683	0.851697782040001	0.985710311867424	0.986917900825243	0.993104644944403	722	23874	604	496	348	237	151	50	2	2	1	0	0	0	22706	22814	22962	23073	23159	23260	1284	1284	1285	1286	1286	1286
C3_PROSTATE	50_60	UKBB	F5_ANXIETY	-13.014812409973	-0.402428874689594	0.00234415252912835	-13.0136059439829	-13.0125060811893	-13.0128610366864	696.279905794054	1.00175894875087	1.00169185745283	839.118141343397	941.291161775008	1974.66365686886	0.985086869323521	0.687888436106494	0.99813279763625	0.987626368047063	0.988970312865322	0.994742048485668	615	23814	533	426	290	179	103	36	2	2	1	0	0	0	22616	22723	22859	22970	23046	23113	1278	1278	1279	1280	1280	1280
C3_PROSTATE	50_60	UKBB	F5_BEHAVE	1.56557870977022	0.96814090499654	1.19701695094967	-11.5001592982236	-11.5001070266325	-11.5000665322604	1.00188529484875	1.00185595741965	1.00204327935193	641.529059533398	667.576520213628	887.881776384755	0.118139015513722	0.333870372361745	0.232252692363172	0.985697751331259	0.98625580175845	0.989665888826277	157	24215	114	106	85	67	45	27	2	1	1	0	0	0	22949	22957	22978	22996	23018	23036	1307	1308	1308	1309	1309	1309
C3_PROSTATE	50_60	UKBB	F5_DEPRESSIO	-13.0185356838477	-0.229698945072231	0.0272794901478554	-0.366395357918294	-0.37094877726304	-13.015772267211	590.189025111039	0.70976354609536	0.709671759855375	1.00178690192775	1.00160730419687	896.316697671769	0.982401491903079	0.746220126262313	0.969337197538909	0.714557742197009	0.711119111111345	0.988414007245529	956	22258	748	667	519	386	284	133	4	4	4	2	1	0	21256	21337	21485	21618	21720	21871	1206	1206	1206	1208	1209	1210
C3_PROSTATE	50_60	UKBB	F5_MOOD	-13.0197824364074	-0.2493477674835	-0.00600597234925694	-0.387538769135596	-0.399757405881235	-13.016797642532	586.724484774321	0.709781700036145	0.70964120158182	1.00178498767055	1.0015838299183	887.121952248327	0.982295896710359	0.725361755881753	0.993247270040922	0.698868554626333	0.689800911146822	0.988293008444842	971	22263	760	682	533	393	290	136	4	4	4	2	1	0	21264	21342	21491	21631	21734	21888	1206	1206	1206	1208	1209	1210
C3_PROSTATE	50_60	UKBB	F5_NEUROTIC	-14.0213713094924	0.00548481095703694	-0.355176218556819	-14.019590322318	-14.0184270828988	-14.0159974750105	1019.00677822631	0.709613872307811	1.00175802327456	1086.86676156201	1158.15315266184	1928.87858064758	0.989021581688517	0.993832980754057	0.722924562137404	0.989708302001655	0.990342543733755	0.994202305064787	827	23913	680	566	407	289	187	70	3	3	1	0	0	0	22772	22886	23045	23163	23265	23382	1285	1285	1287	1288	1288	1288
C3_PROSTATE	50_60	UKBB	F5_PSYCH	-0.220776669073927	-0.189957180384352	-0.168112152789806	-0.365246318769081	0.214645258742738	-13.0187977287553	0.581537757859814	0.413029644191619	0.451455194943049	0.58053002674774	0.450791192746144	585.797461778652	0.704210526270799	0.645579576485229	0.709611150849921	0.529244259857395	0.633965886485732	0.982269225509564	2768	20984	2156	1918	1565	1148	802	324	16	14	12	8	5	0	20460	20698	21051	21468	21814	22292	1120	1122	1124	1128	1131	1136
C3_PROSTATE	50_60	UKBB	F5_PSYCH_INCLAVO	-0.220776669073927	-0.189957180384352	-0.168112152789806	-0.365246318769081	0.214645258742738	-13.0187977287553	0.581537757859814	0.413029644191619	0.451455194943049	0.58053002674774	0.450791192746144	585.797461778652	0.704210526270799	0.645579576485229	0.709611150849921	0.529244259857395	0.633965886485732	0.982269225509564	2768	20984	2156	1918	1565	1148	802	324	16	14	12	8	5	0	20460	20698	21051	21468	21814	22292	1120	1122	1124	1128	1131	1136
C3_PROSTATE	50_60	UKBB	F5_SEXDYS	1.88199998374382	1.35981366604276	1.58418230732731	-11.5061871092575	-11.5066311360515	-11.5053210143474	1.00184642466928	1.00177510308636	1.00225469895565	758.033607592483	749.232994126602	899.760606609453	0.0603085033703732	0.174652835489023	0.113965295870119	0.987889380589176	0.98774666558403	0.989797655314625	115	24172	77	72	57	49	35	26	2	1	1	0	0	0	22903	22908	22923	22931	22945	22954	1305	1306	1306	1307	1307	1307
C3_PROSTATE	50_60	UKBB	F5_SUBSNOALCO	0.791385836426748	0.127629022069151	-14.0197592370492	0.107948568706955	-0.149038673965572	-14.018501280777	0.452110478435273	0.451159205799061	579.571954178914	0.580269703915201	0.709151696352274	1881.74930841893	0.0800448709470572	0.777260150583565	0.980701173461979	0.852419889743639	0.833539107081037	0.994056040180843	1630	22935	1279	1146	959	714	468	138	13	8	4	5	2	0	22035	22168	22355	22600	22846	23176	1238	1243	1247	1246	1249	1251
C3_PROSTATE	50_60	UKBB	F5_SUBSTANCE	0.628377659756656	0.16210980765742	-0.346768236909498	-0.0422588179472466	0.0324548666672213	-12.0023501635533	0.451908131006597	0.412497730353436	0.580312589377104	0.580259390729981	0.579837437614521	489.912069744927	0.164377499791014	0.694322704998614	0.550137418335459	0.941943418532745	0.955363830459871	0.980454590532602	1937	23228	1497	1328	1109	831	581	195	17	13	8	6	3	0	22398	22567	22786	23064	23314	23700	1253	1257	1262	1264	1267	1270
C3_PROSTATE	50_60	UKBB	F5_TOBAC	0.573938414934117	0.136236767179331	-14.0157353362453	0.113985224328416	-0.133511088999884	-14.0148491290703	0.504389806850465	0.451145405636195	581.302363465799	0.580255038887706	0.709138422745298	1907.54089108021	0.255167826957633	0.762667516178048	0.980764132193683	0.844265892485214	0.850663234775171	0.994137933717057	1626	22925	1283	1141	952	710	460	135	12	8	4	5	2	0	22018	22160	22349	22591	22841	23166	1238	1242	1246	1245	1248	1250
C3_PROSTATE	50_60	UKBB	FALLS	-14.0212516020179	-0.115344417843277	0.19829362619399	-14.0201892541983	-14.018655616808	-14.0167906392251	973.633139385713	0.709386898329159	0.709482258750678	1021.07587139478	1048.32792516866	1547.14686653132	0.988510093740794	0.870835486884269	0.779868346501832	0.989044750383957	0.989330690082574	0.992771450407273	842	23551	694	569	431	314	210	88	3	3	2	0	0	0	22432	22557	22695	22812	22916	23038	1264	1264	1265	1267	1267	1267
C3_PROSTATE	50_60	UKBB	FEMINGHER_BILATERAL	-13.0077244791351	-13.0074421273997	-13.0082352135705	-13.0083155453644	-13.007273866558	-13.0061055334419	1523.26450782665	1167.21677598572	1581.61420649474	1594.67964937393	1479.2350366201	2085.46001067622	0.993186648579919	0.991108573271856	0.993437746712557	0.993491470821095	0.992984097187261	0.995023973858177	120	18780	93	76	56	49	38	20	0	0	0	0	0	0	17842	17859	17879	17886	17897	17915	965	965	965	965	965	965
C3_PROSTATE	50_60	UKBB	FG_CEREBVASC	-14.0213728227119	-14.0197280966251	0.739800260752937	-14.018930166742	-14.0186631620072	-14.0163325872559	1767.61507565949	1325.33392827085	1.00384524525789	1920.90041212808	2254.50915455306	3787.48270928575	0.993670952613973	0.991559926340555	0.46114275582211	0.994177007524688	0.99503874144863	0.997047276330366	292	11345	258	213	149	93	49	14	1	1	1	0	0	0	10860	10905	10969	11025	11069	11104	518	518	518	519	519	519
C3_PROSTATE	50_60	UKBB	FG_CVD	0.501415159355862	-0.205924045644177	0.192971451417554	-0.218850189119574	-0.164326069882681	-0.612265504836304	0.342663932947547	0.360950297643568	0.34100869036138	0.505260882645502	0.504508259943042	1.00219502555107	0.143389277765032	0.568335051341026	0.571472460114607	0.664910922000782	0.744639751287471	0.541249557789153	3754	14434	3105	2639	2022	1384	903	369	33	24	17	8	4	1	14366	14832	15449	16087	16568	17102	684	693	700	709	713	716
C3_PROSTATE	50_60	UKBB	FG_DISVEINLYMPH	0.253526426466864	0.393621777258208	0.0689213972269101	0.299952810094075	-13.004418044905	-13.0043358288115	1.00406293562065	0.711879298255374	1.00376578688694	1.0036205559807	761.751571154235	1100.12155386377	0.800654202132861	0.580309076711849	0.945258007578025	0.765038679568488	0.986379390879956	0.990568572074453	588	11472	470	372	284	217	154	62	5	4	2	1	0	0	11046	11144	11232	11299	11362	11454	539	540	542	543	544	544
C3_PROSTATE	50_60	UKBB	FG_DOAAC	-14.0148924890639	-14.0141298812086	-14.0138894225495	-14.0133250969885	-14.0114825785395	-14.0145823669645	2126.55460772561	1713.63938676063	2177.88427676522	2846.03565254401	3602.86651595109	6559.48847430006	0.994741642020176	0.993474978857543	0.994865939863621	0.996071387738212	0.996897049226304	0.998295292318408	175	11250	166	124	69	40	17	7	0	0	0	0	0	0	10743	10785	10840	10869	10892	10902	516	516	516	516	516	516
C3_PROSTATE	50_60	UKBB	FG_HYPERTENSION	0.899580584039888	-0.112041734648294	0.00675817726442967	-0.0497285047032268	0.295879991641228	0.473598872915757	0.343872989108954	0.41524310749519	0.453543308674511	0.582479021268466	0.505061023114449	0.710516616349866	0.00889598562016916	0.787297180315634	0.988111288034993	0.931964143552634	0.557989638351331	0.505055998747786	2554	13441	2122	1837	1381	910	586	253	25	17	13	8	5	2	13207	13492	13948	14419	14743	15076	641	649	653	658	661	664
C3_PROSTATE	50_60	UKBB	FG_OTH	1.29742886782787	0.220972632919265	0.809168994611623	-12.4964802893076	-12.4971431604953	-12.496936069276	0.712844266398725	1.00339198435168	1.00369143521657	965.921242444278	1052.91925443588	1954.09746706007	0.0687478320323596	0.825695435927854	0.420131582671551	0.989677760346451	0.99053009674869	0.994897365895449	367	11503	328	232	138	81	48	15	4	2	1	0	0	0	11004	11100	11194	11251	11284	11317	534	536	537	538	538	538
C3_PROSTATE	50_60	UKBB	FG_OTHHEART	0.753606015301681	-0.406159071958369	-0.753558487727071	-14.0297083459231	-0.0881169910493599	-14.0272008992662	0.506940272684313	0.711462617192583	1.00296396549417	969.81308248972	1.00264900478184	1866.65292796394	0.137126427712184	0.568081662649005	0.4524531360438	0.98845788177926	0.929968726169431	0.994004251392134	1236	13067	1085	845	591	370	221	83	8	4	2	1	1	0	12619	12859	13113	13334	13483	13621	591	595	597	598	598	599
C3_PROSTATE	50_60	UKBB	FG_PULMHEART	-12.5034110176543	1.37108122080182	-12.5031456195336	-12.5032455529794	-12.5028191063251	-12.5020051465168	892.417148367687	0.709282728620058	940.363856934084	1185.98254745462	1170.49378824116	2054.20166959253	0.988821424773206	0.0532296492547008	0.989391581941236	0.991588441320855	0.991477428815249	0.995144052576142	210	24091	190	129	78	48	31	13	2	2	0	0	0	0	22800	22861	22912	22942	22959	22977	1309	1309	1311	1311	1311	1311
C3_PROSTATE	50_60	UKBB	FIBRO_COMORB	-14.0344287492682	-0.269071890310727	0.635672247784262	0.592404951232941	-0.578412796823313	-14.0285364245637	962.020554678759	0.713588652594388	0.508966878319809	0.584914316663802	1.00387590701809	1297.69141864921	0.988360480676383	0.706122608637564	0.211684752713294	0.311152653058142	0.564493807125833	0.991374733273672	1207	10024	897	814	660	522	404	197	8	8	8	4	1	0	9870	9953	10107	10245	10363	10570	456	456	456	460	463	464
C3_PROSTATE	50_60	UKBB	G6_CARPTU	-13.0110154819157	-13.010328453798	0.412287093166752	-13.0099309902041	0.916949260700415	-13.0082927430112	1047.99633428451	754.986888289623	1.00166097430832	1011.26391800924	1.00139819016223	1754.51129099072	0.99009441030248	0.986251116925324	0.6806301168229	0.989735481950224	0.359840538865059	0.994084380701579	276	22670	229	201	171	111	70	26	2	2	2	1	1	0	21506	21534	21564	21624	21665	21709	1209	1209	1209	1210	1210	1211
C3_PROSTATE	50_60	UKBB	G6_CERCYST	-12.190412936373	-12.1902410200991	-12.1871984429827	-12.1836680242898	-12.1864845862061	3.44185728130806	1079.85485896202	848.9756503677	1036.38198790851	1415.51932328153	1741.24324081503	1.00249135999758	0.990992923166413	0.988543757543125	0.990617597096973	0.993132527107513	0.994415870054493	0.000596273828199677	124	23552	113	72	48	27	13	6	0	0	0	0	0	1	22298	22339	22363	22384	22398	22405	1265	1265	1265	1265	1265	1264
C3_PROSTATE	50_60	UKBB	G6_CPETAL	-12.5090961336156	-12.5086923660045	-12.5094071271466	-12.5093132877623	1.61666214970747	1.84518103522374	950.925706488868	753.320934287011	996.601117333077	1155.6351934288	1.00171602249025	1.00108363847394	0.989504409483085	0.986751949338892	0.989985160009705	0.99136337048003	0.106550708090131	0.065302195336083	184	24194	148	116	74	54	38	23	0	1	2	2	2	1	22910	22942	22984	23004	23020	23035	1320	1319	1318	1318	1318	1319
C3_PROSTATE	50_60	UKBB	G6_EPIPAROX	-0.533884133662378	0.917225430886032	-0.888836424163349	0.0431049892477681	0.714684307567904	0.239541025225223	1.00215851450154	0.358355128286877	1.00172850007646	0.709541514736549	0.502950911782607	1.00147094471171	0.594217575044811	0.0104809829160937	0.374915940837783	0.951557926814535	0.155321925884113	0.810958883661479	1161	22333	901	792	620	481	358	166	10	13	6	7	5	1	21355	21464	21636	21775	21898	22090	1228	1225	1232	1231	1233	1237
C3_PROSTATE	50_60	UKBB	G6_EPLEPSY	-12.5160818785609	-12.5142673447068	-12.5143513705088	2.05643817556486	-12.5162912010276	-12.513033327321	1250.02719800213	942.337838186918	1244.42323940053	1.00186545441549	1571.98153625202	2253.76367622552	0.99201119651634	0.989404386815169	0.991976331576007	0.0401105016747437	0.993647221826792	0.995570119035537	117	21623	97	74	46	31	29	13	0	0	0	1	0	0	20459	20482	20510	20525	20527	20543	1184	1184	1184	1183	1184	1184
C3_PROSTATE	50_60	UKBB	G6_HEADACHE	-13.0127319977289	0.743005924184093	-13.0110137921599	-13.0104285963374	1.11347426958052	-13.0097806140457	1480.97493652314	1.001883263268	1054.19372276431	1086.57716227846	1.00184730515895	1741.52342096542	0.992989399008253	0.458324100139642	0.990152641544078	0.990446539444875	0.266387118927761	0.994039582574696	166	21563	114	119	97	91	63	30	2	2	1	1	1	0	20434	20429	20451	20457	20485	20518	1179	1179	1180	1180	1180	1181
C3_PROSTATE	50_60	UKBB	G6_HEMIPLE	-12.5142762034946	-12.5137606649054	-12.5150799638912	-12.514276023791	1.86167409893714	2.01534936609938	1263.71283049753	979.568643488914	1265.63694547481	1370.54237377546	1.00164372671924	1.00110838943551	0.992098850040981	0.98980748829128	0.992110354879357	0.992714702532656	0.0630811567481483	0.0441022120509782	116	24155	92	73	48	36	27	19	0	1	2	2	2	1	22864	22883	22908	22920	22929	22937	1315	1314	1313	1313	1313	1314
C3_PROSTATE	50_60	UKBB	G6_MIGRAINE	-12.5031959083565	1.22304559023348	-12.5027078052043	-12.5026586426781	1.08759657904057	-12.5026235419405	946.458569109227	0.709861753762464	736.808123850798	862.49256387501	1.00154462294075	1390.34159088896	0.989459848384596	0.0849002980978302	0.986461551532875	0.988434301512706	0.277514722430589	0.992825133108133	207	21636	165	150	119	86	61	28	2	3	1	1	1	0	20487	20502	20533	20566	20591	20624	1189	1188	1190	1190	1190	1191
C3_PROSTATE	50_60	UKBB	G6_NERPLEX	-0.41758729540882	0.702605062639875	-0.910220426238548	-13.020702869038	-0.701481299893416	0.181400926003555	1.00219831238847	0.412645145386787	1.00171209872094	484.259635377667	1.00144585688278	1.00128608218112	0.676918833673867	0.0886268686252038	0.363527141527189	0.978549180305124	0.48363475634623	0.856235766849132	1113	23174	840	783	665	517	368	161	9	8	3	2	2	1	22200	22257	22375	22523	22672	22879	1238	1239	1244	1245	1245	1246
C3_PROSTATE	50_60	UKBB	G6_NEURO	-0.0806129720973741	0.659994317982618	-1.58427597644139	-0.644236491913792	0.594225052369748	0.58896405709327	0.581355239877767	0.29507435221843	1.00187938416986	0.709782989938847	0.382224004808364	0.579962886622989	0.889715763405256	0.0253056183592035	0.113808522942306	0.364061708313861	0.120029134968115	0.309857897503642	2348	20586	1797	1599	1294	998	727	331	18	19	10	11	9	3	20010	20208	20513	20809	21080	21476	1109	1108	1117	1116	1118	1124
C3_PROSTATE	50_60	UKBB	G6_OTHNEU	0.454138959684978	-13.5082734276529	-13.5083109946024	-13.5085012078693	0.93156130929028	1.69342427994804	1.00191463090183	833.732878770688	1072.48626554413	1296.02598588054	1.00139439305666	1.00151487965564	0.650353531165146	0.987073112328045	0.989950651899211	0.991683786037082	0.352234331895923	0.0908630045661131	404	23901	356	260	164	114	70	30	1	0	1	1	1	1	22652	22748	22844	22894	22938	22978	1296	1297	1296	1296	1296	1296
C3_PROSTATE	50_60	UKBB	G6_POLYNEU	-12.0131876569857	-12.0121542610477	1.21202205591362	-12.0113307690966	-12.0089910014925	-12.0082571471086	814.767941021711	632.623306787511	1.00175398987578	906.722601211172	1033.60711336978	2566.14951400455	0.988236172297008	0.984850800726833	0.226317304184983	0.989430753048117	0.990729966138162	0.996266325106883	158	24236	137	117	81	50	24	6	1	1	1	0	0	0	22942	22962	22998	23029	23055	23073	1314	1314	1314	1315	1315	1315
C3_PROSTATE	50_60	UKBB	G6_POLYOTHUNS	-12.5033251192001	-12.5030782326593	1.37600877969454	-12.5029024831494	-12.5023920444137	-12.5023782400148	1127.21449274734	861.770021035782	1.00166835584304	1357.29516318792	1628.97120600235	3219.18658163299	0.991149860506218	0.988424216599695	0.16952957854483	0.992650285622085	0.993876277485027	0.996901257742852	135	24209	116	99	66	37	17	6	1	1	1	0	0	0	22914	22931	22964	22993	23013	23024	1313	1313	1313	1314	1314	1314
C3_PROSTATE	50_60	UKBB	G6_ROOTPLEXOTHUNS	0.875563552175249	0.877733516636593	-13.0129506795537	-13.0137282325294	-13.0120205276961	-13.0108929441177	1.00265078038835	0.70989974164848	831.305703910032	983.48066436727	956.318098524945	1532.78915393028	0.382527502028264	0.216302863497448	0.987510721535588	0.989442446399195	0.989144020212978	0.993227335989502	318	22676	237	221	190	137	98	44	3	2	0	0	0	0	21541	21557	21588	21641	21680	21734	1213	1214	1216	1216	1216	1216
C3_PROSTATE	50_60	UKBB	G6_SLEEPAPNO	-13.0174434056683	0.946075146315287	-13.0164575051704	0.365126417482653	0.293752750356916	-13.0131414033163	720.561238748459	0.503425968403733	648.847983005018	1.00197038277208	1.00149647837522	1251.5231706043	0.985586440658587	0.060207140628038	0.983994812040344	0.71555306866889	0.769282296809756	0.991703871117063	537	21984	432	377	281	193	136	58	3	6	2	2	1	0	20879	20934	21030	21118	21175	21253	1207	1204	1208	1208	1209	1210
C3_PROSTATE	50_60	UKBB	G6_SLEEPAPNO_INCLAVO	-13.0163257820471	0.955480498034706	-13.0154075449064	0.382525334306377	0.305153268905018	-13.0123216341666	724.766386927616	0.503141881758885	652.286479009179	1.00181393544342	1.00137716272075	1256.14879948706	0.9856712903542	0.0575608007286939	0.984080455439444	0.702585451401147	0.760569055999811	0.99173494027394	537	23999	432	377	281	193	136	58	3	6	2	2	1	0	22796	22851	22947	23035	23092	23170	1305	1302	1306	1306	1307	1308
C3_PROSTATE	50_60	UKBB	G6_SLEEPDISOTH	-0.0705271857415023	0.961715670936685	-0.388943472900044	-0.13121036891641	0.472284817991882	0.693892146485007	1.00214733802168	0.451133461466979	1.00182616234111	1.00187780180256	0.709274379064818	1.00151185012012	0.943894341731185	0.0330252318098696	0.697842508926445	0.895803434948448	0.505493938540501	0.488407036170107	715	21996	544	469	387	301	225	107	6	8	4	4	3	1	20955	21030	21112	21198	21274	21392	1206	1204	1208	1208	1209	1211
C3_PROSTATE	50_60	UKBB	G6_TIA	-12.0058664751689	-12.0053872583929	-12.0054954333626	-12.0053803667895	-12.0046197861581	-12.005444276694	879.198872400307	673.868557787226	907.921360277193	1024.1297485878	1111.80722263554	1757.67542163017	0.989104856594472	0.985785942474018	0.989449834830742	0.990646997341779	0.991385094032811	0.994550254253156	118	23569	106	86	52	38	24	9	0	0	0	0	0	0	22319	22339	22373	22387	22401	22416	1262	1262	1262	1262	1262	1262
C3_PROSTATE	50_60	UKBB	G6_ULLNLE	-12.0066164662146	-12.0067518302746	-12.0059280971772	-12.0061285623303	-12.0054432737961	-12.0065293996624	1076.78904289695	797.210600728907	791.658460539505	953.915841566217	951.725486999387	1751.86209182999	0.991103461295848	0.98798355197654	0.987900113547724	0.989957969784429	0.989935434185709	0.994531676046052	107	22512	84	75	70	52	32	13	0	0	0	0	0	0	21339	21348	21353	21371	21391	21410	1196	1196	1196	1196	1196	1196
C3_PROSTATE	50_60	UKBB	G6_XTRAPYR	-13.0087910731708	-13.0082440343911	-13.0088332790531	-13.0081787134115	-13.0081216307736	-13.0061326000749	1364.8750737628	1012.45891800489	1179.59758856696	1278.67328289916	1277.10566630337	1927.95296160324	0.99239537991142	0.989748925763274	0.991200951123909	0.99188311347868	0.991873186200461	0.994617444568073	168	24174	131	113	87	70	52	24	0	0	0	0	0	0	22902	22920	22946	22963	22981	23009	1309	1309	1309	1309	1309	1309
C3_PROSTATE	50_60	UKBB	G6_XTRAPYROTH	-12.0053290666174	-12.0049529676369	-12.0054431134441	-12.0049839385865	-12.0047225223766	-12.0036896434699	1032.47627114644	763.387877108876	924.507905920268	1001.14638317126	973.791246528217	1639.39520669301	0.990722643093824	0.987453073168185	0.989639149179257	0.990432606107696	0.990164072449463	0.994157922981557	105	24076	85	69	53	41	31	14	0	0	0	0	0	0	22791	22807	22823	22835	22845	22862	1305	1305	1305	1305	1305	1305
C3_PROSTATE	50_60	UKBB	GOUT	0.186603707156057	0.946867389808142	-13.503525183846	-13.5034033490791	0.719799087324315	1.65228532591207	1.00209878521749	0.503575345207564	772.661127846422	861.980274773278	0.709191724237328	0.70912903917573	0.852277818889637	0.0600686455009303	0.986056363613547	0.987501203099995	0.310126337100527	0.0198050581568404	590	21888	447	396	331	251	177	85	6	5	4	4	4	2	20855	20906	20971	21051	21125	21217	1170	1171	1172	1172	1172	1174
C3_PROSTATE	50_60	UKBB	GOUT_COMORB	1.08260584208493	-0.205967564663974	-0.101180464397298	0.103733998613331	0.365207416035476	0.317706691199728	0.30234365226336	0.416252839212857	0.454452093986764	0.506731965384509	0.453610909964969	0.710930306016541	0.0003426578938224	0.620731705487306	0.82381356096835	0.837797322383324	0.42075526904806	0.654955452749662	2920	12147	2399	2081	1579	1068	703	308	30	19	15	10	6	2	12075	12393	12895	13406	13771	14166	563	574	578	583	587	591
C3_PROSTATE	50_60	UKBB	GOUT_IDIOP_NOS	1.46979430052607	0.517389102996358	0.975424420872657	1.93508673253301	-11.5096128338716	-11.5104043605999	0.580463539180077	0.709231999586383	0.709249511147478	0.580139449239368	546.531257564588	1016.08354841823	0.0113380217243964	0.465692109339329	0.169041266831237	0.000851294750342429	0.983198282805585	0.990961592165567	413	24142	346	282	194	115	67	22	10	7	5	3	0	0	22897	22961	23049	23128	23176	23221	1302	1305	1307	1309	1312	1312
C3_PROSTATE	50_60	UKBB	GOUT_NOS	1.51299641159731	0.557025470039379	1.01634320883258	1.99816440784864	-11.5164300911567	-11.5168174416249	0.580758748959708	0.709444024734532	0.709491906688382	0.580450657673578	556.730113996662	1033.56751042331	0.00918189283208468	0.432361087111248	0.152002369286171	0.000576499644077732	0.983496264604729	0.991109530261182	401	21972	335	272	188	112	66	22	10	7	5	3	0	0	20850	20913	20997	21073	21119	21163	1178	1181	1183	1185	1188	1188
C3_PROSTATE	50_60	UKBB	H7_CATARACTOTHER	0.155604352774821	-0.412605264669325	0.164860925735834	1.52953234590534	-11.5019077097264	-11.5020835495032	1.00184305533843	1.00144206111647	1.00143456412957	0.70921584593211	568.469608219363	1191.08701302417	0.87657055260149	0.680331273126801	0.869239340696212	0.0310327265737758	0.983857415895025	0.992295111821282	438	23271	398	326	190	107	53	18	5	4	3	2	0	0	22067	22139	22275	22358	22412	22447	1239	1240	1241	1242	1244	1244
C3_PROSTATE	50_60	UKBB	H7_CATARACTSENILE	-13.0108877576609	-13.0101048331832	-13.0100217949332	-13.010017328396	-13.0098310444502	-13.0092965839435	992.971108482804	793.002471163763	992.849893264111	1382.71332677493	1517.41764894068	2763.60067571092	0.989545627935718	0.986910386155223	0.989545047508107	0.992492775907612	0.993159288634162	0.996244074389177	245	22988	227	170	112	62	34	12	0	0	0	0	0	0	21773	21830	21888	21938	21966	21988	1233	1233	1233	1233	1233	1233
C3_PROSTATE	50_60	UKBB	H7_CHOROIDRETINA	0.830730581710221	-0.34755162918675	-13.0100293355929	0.474905408099126	-13.009304330412	-13.0096424804646	0.709677772608188	1.00154666494317	682.376816873072	1.00163549221438	856.510728679478	1341.70808039762	0.241769921380445	0.728580114884899	0.984788649864009	0.635407226494429	0.987881618250778	0.992263570313732	505	23673	421	339	238	161	108	48	4	2	1	1	0	0	22484	22566	22667	22744	22797	22857	1269	1271	1272	1272	1273	1273
C3_PROSTATE	50_60	UKBB	H7_CONJUNCTIVA	-13.0148541259679	-0.132025366733915	0.0725740831592556	-13.0139442560835	-13.0132611523766	-13.0127872594994	881.915263083089	1.00164431578497	1.00161400824546	795.591116422234	724.662061619451	1011.4529115391	0.988225655352757	0.895135658999788	0.942238115690812	0.986949122554392	0.985672601503376	0.989735146824284	417	23411	303	279	227	182	160	89	2	2	1	0	0	0	22259	22283	22335	22380	22402	22473	1264	1264	1265	1266	1266	1266
C3_PROSTATE	50_60	UKBB	H7_CONJUNCTIVITIS	-13.0128986620135	0.388867176265716	-13.0113585024564	-13.0118223740403	-13.0111537765294	-13.0110074469152	1128.10879267842	1.00176060243353	867.470855989458	959.846987954464	860.908510311559	1181.65630581445	0.990796489885783	0.697880065892902	0.988032828147242	0.989184094611261	0.987941804035039	0.991214812507562	268	23303	186	172	145	124	113	64	1	1	0	0	0	0	22124	22138	22165	22186	22197	22246	1260	1260	1261	1261	1261	1261
C3_PROSTATE	50_60	UKBB	H7_CONJUNCTIVITISACUNONATOPIC	-13.0128986620135	0.388867176265716	-13.0113585024564	-13.0118223740403	-13.0111537765294	-13.0110074469152	1128.10879267842	1.00176060243353	867.470855989458	959.846987954464	860.908510311559	1181.65630581445	0.990796489885783	0.697880065892902	0.988032828147242	0.989184094611261	0.987941804035039	0.991214812507562	268	23303	186	172	145	124	113	64	1	1	0	0	0	0	22124	22138	22165	22186	22197	22246	1260	1260	1261	1261	1261	1261
C3_PROSTATE	50_60	UKBB	H7_EYELIDDIS	-13.0118804024941	-13.0112484677347	-13.0110342618594	-13.0112311033886	-13.0108047897413	-13.0082794880844	1196.43439078979	874.502608674249	996.768783030681	1147.09074969608	1121.33196770547	1505.1391947089	0.991322738710508	0.988129147749689	0.989585339412217	0.990949942008031	0.990742360304505	0.993104308096951	204	23211	156	142	108	85	66	36	0	0	0	0	0	0	22000	22014	22048	22071	22090	22120	1259	1259	1259	1259	1259	1259
C3_PROSTATE	50_60	UKBB	H7_EYE_ADNEXA	-0.0637768185497022	-0.373201752941269	-0.380265264174138	0.462697029438737	-1.22628839831154	-13.0240447499854	0.580951893425187	0.503494201252478	0.580380381780262	0.451299741002186	1.00159811601397	523.341727235053	0.912583962486733	0.458557914206478	0.512338952157627	0.305243182297482	0.220827095191133	0.980145646448889	2079	20706	1626	1412	1084	805	607	312	15	12	8	6	1	0	20075	20289	20617	20896	21094	21389	1069	1072	1076	1078	1083	1084
C3_PROSTATE	50_60	UKBB	H7_GLAUCNAS	-12.0061832606837	1.03606884463686	-12.0056018568331	-12.0057073969916	-12.0047145882355	-12.0033124398563	890.602806073071	1.0015585071301	835.842720930959	1145.46143401983	1293.00621850181	1989.84949331733	0.989244073742237	0.300922738888406	0.988540003089833	0.99163743718688	0.992592271650588	0.99518697287238	112	23803	100	84	53	30	15	6	1	1	0	0	0	0	22521	22537	22568	22591	22606	22615	1293	1293	1294	1294	1294	1294
C3_PROSTATE	50_60	UKBB	H7_GLAUCOMA	-13.0092728497376	0.766703777481821	-13.0086710387324	-13.0091107667099	0.566847542399804	-13.0066105336574	963.354924194192	0.709272365474405	841.81803297021	952.779674107829	1.0014278414469	1352.71316054501	0.989225588389537	0.279709437226633	0.987670726581627	0.98910614236531	0.571367045988886	0.992328296840576	311	23929	243	221	158	131	96	40	2	2	0	1	1	0	22696	22718	22781	22808	22843	22899	1299	1299	1301	1300	1300	1301
C3_PROSTATE	50_60	UKBB	H7_KERATITIS	-13.0067351024474	-13.006256945526	-13.0057932327806	-13.0056785922356	-13.0054796944291	-13.0058460171964	1805.36139823424	1247.9049236444	1256.7438528789	1412.90576448249	1411.27265413357	2356.75869760579	0.994251686472037	0.991684219257304	0.991742998087487	0.992655643516756	0.992647257387787	0.995596871636991	100	24005	78	72	65	52	37	16	0	0	0	0	0	0	22729	22735	22742	22755	22770	22791	1298	1298	1298	1298	1298	1298
C3_PROSTATE	50_60	UKBB	H7_LACRIMALSYSTEM	-13.0119612581251	-13.0112663058951	-13.0114746362857	-13.0111271928228	-13.0103664029379	-13.0097961644639	1272.78342071317	904.879581439634	985.060794560336	1108.84957868989	1038.0694718163	1588.80483257812	0.9918431824442	0.988527610759168	0.989461205942551	0.990637919259122	0.990000188812382	0.993466661677494	192	23165	145	134	115	87	66	37	0	0	0	0	0	0	21957	21968	21987	22015	22036	22065	1255	1255	1255	1255	1255	1255
C3_PROSTATE	50_60	UKBB	H7_LENS	-0.108041830482043	-0.627993474155795	-0.105642842148169	1.20244104134892	-11.503357063823	-11.5035633589218	1.00178700566642	1.00143476090761	1.00143866220182	0.709195105373509	476.995462951934	927.258212326394	0.914115391037369	0.530597787332337	0.915986150701272	0.0899804124278083	0.980759855997686	0.990101699786136	582	23703	527	421	259	151	80	26	5	4	3	2	0	0	22499	22605	22767	22875	22946	23000	1254	1255	1256	1257	1259	1259
C3_PROSTATE	50_60	UKBB	H7_LIDLACRIMALORBIT	-14.0249465983714	-14.0235581164916	-14.023921780357	0.100682908743793	-14.0223120354579	-14.0191749772345	1311.50581386292	952.072391479348	1055.09586952372	1.00176606316328	1084.95870405534	1504.02274760025	0.991467765555154	0.988247977754459	0.989395142627079	0.919943088154161	0.989688202166392	0.99256293077035	519	23448	372	337	283	235	189	104	1	1	1	1	0	0	22326	22361	22415	22463	22509	22594	1268	1268	1268	1268	1269	1269
C3_PROSTATE	50_60	UKBB	H7_OCUMUSCLE	1.10496453701108	-13.010331488514	-13.0108313242296	-13.0108695099427	-13.0102311717128	-13.0099600384666	1.00181588495133	927.056251211795	1182.20140607427	1446.79164629847	1345.38813229061	1990.87410148573	0.270043804231673	0.988802834922354	0.991218981959255	0.992824791318288	0.992284382068911	0.994786022700429	200	24123	163	130	83	58	41	27	1	0	0	0	0	0	22861	22894	22941	22966	22983	22997	1298	1299	1299	1299	1299	1299
C3_PROSTATE	50_60	UKBB	H7_REFRAACCOMMODIS	1.3887334836716	-12.5034224962277	-12.5035195279446	-12.503479595363	-12.5033182787916	-12.503081979187	1.00185324821968	849.194382216706	1081.95316875798	1350.16161317665	1372.75456687128	1953.99440612664	0.165696655379907	0.988252480793493	0.990779505601178	0.992611113637756	0.992732811152463	0.994894587227639	148	24074	125	96	60	39	25	14	1	0	0	0	0	0	22800	22829	22865	22886	22900	22911	1296	1297	1297	1297	1297	1297
C3_PROSTATE	50_60	UKBB	H7_RETINALDETACH	0.806377588681498	0.377645650647954	-12.5001617059677	1.39627296869573	-12.5001944689715	-12.5001751876843	1.00183718783515	1.00157770184027	794.884919139438	1.00158308770491	1212.03950579662	1651.33900998635	0.420878058821293	0.706135870331857	0.987453183816873	0.163297663133891	0.991771278642768	0.993960294354965	239	23268	202	164	103	63	36	17	3	2	1	1	0	0	22046	22084	22145	22185	22212	22231	1256	1257	1258	1258	1259	1259
C3_PROSTATE	50_60	UKBB	H7_RETINALDETACHBREAK	1.5469848523243	-12.1705133407862	-12.1704380499759	2.23256638112959	-12.170188468774	-12.1704729193508	1.00190803528695	789.483357660052	993.258573741248	1.00151559717799	1660.99021593133	2223.78197321994	0.122578940177266	0.987700462595938	0.990223732375834	0.0258014099175712	0.994153897775252	0.995633302148691	113	23116	99	76	49	27	14	7	2	1	1	1	0	0	21875	21898	21925	21947	21960	21967	1253	1254	1254	1254	1255	1255
C3_PROSTATE	50_60	UKBB	H7_RETINALDISOTH	-12.5034857881288	0.519203837529338	-12.5032353617391	1.40375401779424	-12.5030655782921	-12.5029006307416	841.486193632173	1.00151697057253	836.401636041104	1.00172538979946	1033.06591930497	1582.68097491814	0.988144818951227	0.604167067672167	0.988072994503964	0.161113570896349	0.990343540271877	0.993696918218814	224	23423	187	145	97	65	48	18	2	2	1	1	0	0	22195	22237	22285	22317	22334	22364	1263	1263	1264	1264	1265	1265
C3_PROSTATE	50_60	UKBB	H7_RETINOPATHYDIAB	-12.0048490039543	-12.0045488644874	-12.0045591832345	-12.004316336465	-12.0041436002461	-12.0045280407585	903.419044661205	758.571688011044	943.941354978768	1197.30019841534	1317.86252565428	2256.46429739459	0.989397830554273	0.987373844062854	0.9898531892914	0.992000420435466	0.992732331170745	0.995755225370718	112	23167	100	70	46	28	18	6	0	0	0	0	0	0	21927	21957	21981	21999	22009	22021	1252	1252	1252	1252	1252	1252
C3_PROSTATE	50_60	UKBB	H7_SCLERACORNEA	-13.0105928322524	-13.0099202925435	-13.0096976626134	-13.009546389445	-13.0090895163992	-13.0084288072161	1325.59692861915	972.890950915437	1024.95670394812	1146.84273300436	1140.87043229456	1819.77443236082	0.992168973647894	0.989330659142409	0.989872783752479	0.990949156941014	0.990902098563606	0.994296471075436	175	24082	135	121	105	83	61	27	0	0	0	0	0	0	22820	22834	22850	22872	22894	22928	1302	1302	1302	1302	1302	1302
C3_PROSTATE	50_60	UKBB	H7_VISUALDISTBLIND	-13.0052283969017	0.722588133291956	0.296870077592701	-13.0047008209965	0.615902156615814	-13.0037642101548	900.521093793793	0.709279161193357	1.00150356584707	926.08044276684	1.0012880170326	1523.23591316156	0.988477437871187	0.308314981671612	0.76690600588602	0.988795888020158	0.538482154668364	0.993188595029257	347	23969	282	239	177	125	92	36	3	3	2	1	1	0	22730	22773	22835	22887	22920	22976	1301	1301	1302	1303	1303	1304
C3_PROSTATE	50_60	UKBB	H7_VISUDISTURB	-13.00583275916	0.277248554167033	0.591447924001345	-13.00526813169	-13.004783635636	-13.004191753904	1026.62449398528	1.00151544049402	1.00150252084697	1069.38208941208	1049.55624832563	1685.54619274476	0.989892238445919	0.781911384439212	0.554814874391207	0.990296782626773	0.990113868991276	0.993844285645781	257	23867	214	181	130	90	67	30	2	2	1	0	0	0	22611	22644	22695	22735	22758	22795	1297	1297	1298	1299	1299	1299
C3_PROSTATE	50_60	UKBB	H7_VITRBODYGLOBE	1.23869321178219	-11.5018368439783	1.22778079194263	1.70275587863011	-11.5014667832182	-11.5015625930851	1.00194526521072	490.346671241191	1.0014910877379	1.00176410412821	688.476459784829	1251.94214436035	0.216351417384869	0.981286104120798	0.220216441827345	0.0891765807674608	0.986671416552797	0.992669956697577	150	24106	131	96	65	42	31	10	3	2	2	1	0	0	22821	22856	22887	22910	22921	22942	1301	1302	1302	1303	1304	1304
C3_PROSTATE	50_60	UKBB	H7_VITREOUS	1.10284665981449	-12.5055286306426	1.76350065224549	1.48632158945448	-12.5049597059052	-12.5048076791513	1.00193534441662	749.710458488493	0.709190509860766	1.0016613288074	1006.40438048852	1577.55847359526	0.271020108677267	0.986691521484692	0.0128956247007823	0.137847016507819	0.990086233979224	0.993675487364055	178	24133	150	111	77	53	40	18	4	3	3	1	0	0	22855	22894	22928	22952	22965	22987	1302	1303	1303	1305	1306	1306
C3_PROSTATE	50_60	UKBB	H8_EAR_MASTOID	0.345477944114394	-1.47805776690896	0.651102129321025	0.790591906471783	0.321675735441348	-13.0118874884554	0.581315264510427	1.00188239435465	0.383080815561636	0.38299606874718	0.450779292801659	538.932576212516	0.552308853046592	0.140137091176461	0.0891973586368625	0.0389959313235698	0.475475062377566	0.980737895555906	1701	21443	1204	1142	969	834	681	327	21	18	19	12	5	0	20797	20859	21032	21167	21320	21674	1122	1125	1124	1131	1138	1143
C3_PROSTATE	50_60	UKBB	H8_EXTERNAL	-0.362619133684991	0.0135801327594986	0.6804904759915	0.788275214265327	0.798048809194648	-13.0039827836438	1.00220403009234	0.580496650223691	0.451526643053734	0.451508199837738	0.412039725012944	616.421487737722	0.717485299061532	0.981335999078241	0.131788050845055	0.0808333154707528	0.0527667481050772	0.983169133856572	1169	22443	796	759	677	603	505	248	19	18	16	11	6	0	21613	21650	21732	21806	21904	22161	1184	1185	1187	1192	1197	1203
C3_PROSTATE	50_60	UKBB	H8_EXTOTITIS	-13.0158530356988	0.384264291820895	0.523756738139184	1.10100974549883	0.537080398838669	-13.013221763359	828.483314061064	0.70980312560812	0.70983000479499	0.580846938506441	0.709452966730821	911.040070161921	0.987465383050431	0.588254353886564	0.460598183292015	0.0580229165231252	0.449029170839727	0.988603469807725	537	22174	369	345	307	267	226	116	9	9	7	5	2	0	21152	21176	21214	21254	21295	21405	1181	1181	1183	1185	1188	1190
C3_PROSTATE	50_60	UKBB	H8_HL_NAS	1.2532839965713	-12.013616423763	-12.0129825433008	-12.0137525273471	-12.0138192193394	-12.0116429823331	1.0018195200937	602.571197174733	738.836809828405	1032.91352372117	1010.79004513048	1599.1231291167	0.210931645257536	0.984093424780303	0.987027512886251	0.990720063856121	0.990516907805473	0.994006831500686	158	23791	136	107	70	43	29	16	1	0	0	0	0	0	22538	22567	22604	22631	22645	22658	1274	1275	1275	1275	1275	1275
C3_PROSTATE	50_60	UKBB	H8_INNER	1.10236295788811	-13.012442693358	0.594740205086302	-13.0125641737876	-13.011239327107	-13.010682762552	1.00211078650257	785.767901828279	1.00169564444623	988.761028595624	946.145517248167	1654.31230608744	0.271314255724553	0.986787507386777	0.552690410410828	0.989499763792566	0.989027967068214	0.993724935825468	245	24036	186	177	147	114	84	34	2	1	1	0	0	0	22794	22803	22833	22866	22896	22946	1299	1300	1300	1301	1301	1301
C3_PROSTATE	50_60	UKBB	H8_MIDDLEMASTOID	0.778152524467062	-0.0198749794149225	0.827553067818629	1.01649260691162	-12.0106462156693	-12.0103785494055	1.00235538456978	1.00172618745133	0.709431512605579	0.709539892416098	457.364798159112	674.141226732536	0.437557715917042	0.984170425954299	0.243411660334435	0.151969861701729	0.979049529196096	0.985785784465536	378	23582	258	253	214	182	154	76	5	4	4	2	0	0	22432	22437	22476	22508	22536	22614	1265	1266	1266	1268	1270	1270
C3_PROSTATE	50_60	UKBB	H8_OTHEREAR	1.25426908518353	-13.0273766298386	1.00982604543885	0.719098817741846	-13.0256245825807	-13.0235716269542	0.709692437227544	668.237348366196	0.709285284543539	1.00161583401816	955.916790204078	1508.70109310525	0.0771710091937335	0.984446118836497	0.154526561855018	0.472795054995314	0.989128109011387	0.993112500731776	347	23986	285	249	174	122	84	42	5	3	3	1	0	0	22759	22795	22870	22922	22960	23002	1284	1286	1286	1288	1289	1289
C3_PROSTATE	50_60	UKBB	H8_OTHHEARINGLOSS	1.22133156302363	-12.0123635844093	-12.0118919721172	-12.0126341103776	-12.0126370996948	-12.0107929750195	1.00182046493656	589.49010563315	731.076521444211	1032.52454744989	1010.37826232601	1598.81625531665	0.222801605462229	0.983742193337248	0.986891013911093	0.990717432243274	0.990513976564697	0.994006105386465	162	23802	140	111	71	43	29	16	1	0	0	0	0	0	22548	22577	22617	22645	22659	22672	1275	1276	1276	1276	1276	1276
C3_PROSTATE	50_60	UKBB	HDINJ	0.586897475010647	0.652707261674118	0.216982627108684	-13.010885099602	-13.0099880521143	1.2452772344066	1.00211306871738	0.709555055967358	1.00175473841295	840.910501601149	848.308640226534	1.00146094413448	0.55810406280645	0.357634177421091	0.828518101187955	0.987655321061211	0.987763814721871	0.213698148250238	405	23854	315	279	212	162	110	57	3	2	1	1	1	1	22651	22687	22754	22804	22856	22909	1290	1291	1292	1292	1292	1292
C3_PROSTATE	50_60	UKBB	HERING_BILATERAL	-13.0074682005331	-13.0072118589765	-13.0079331894659	-13.0080131254599	-13.0072543460149	-13.0058768679614	1528.40865009515	1172.29167140396	1601.39249843697	1631.26036193135	1538.96925026718	2141.01613794625	0.993209713402757	0.991147219730244	0.993518943709129	0.993637568172913	0.993256418958086	0.995153177807742	118	18780	92	75	54	47	36	19	0	0	0	0	0	0	17841	17858	17879	17886	17897	17914	965	965	965	965	965	965
C3_PROSTATE	50_60	UKBB	HYPOTHYROIDISM	3.23575152395268	-14.2517832081708	-14.2478425250562	3.10891666234916	4.01668835715018	-14.2194816413599	1.05393664424398	4791.83548297847	5472.71096759759	1.04835424321601	0.770140042923238	12757.8733280482	0.00213945893810513	0.997626950870591	0.997922762447924	0.00302170584844458	1.83292571633355e-07	0.999110705818789	288	7365	243	198	157	111	67	22	4	3	3	3	2	0	7385	7430	7471	7517	7561	7606	21	22	22	22	23	25
C3_PROSTATE	50_60	UKBB	HYPOT_THYRO_INCL	0.793056341139434	-12.5050318157552	-12.5049122119232	0.775779841809434	1.61110415150794	-12.504054942205	1.00188581089746	590.67743227608	664.90447235367	1.00158327723639	0.708827732467212	1587.61512190198	0.428615177139172	0.983109517981167	0.984995005070006	0.438603538059821	0.0230313906194106	0.993715927050909	288	24159	243	198	157	111	67	22	4	3	3	3	2	0	22889	22934	22975	23021	23065	23110	1311	1312	1312	1312	1313	1315
C3_PROSTATE	50_60	UKBB	I9_AF	0.692605769078941	-0.496738658508262	-14.0221569406058	-14.0221823376648	0.598524005801929	-14.0203838354175	0.712516487468832	1.00330834776207	1018.62588865814	1324.61453614282	1.00289203398487	3101.83795077439	0.331022800052695	0.620529044498842	0.98901686152131	0.991553864511235	0.550642222980899	0.996393554439413	625	12085	566	449	312	187	109	28	4	2	1	1	1	0	11589	11706	11843	11968	12046	12127	551	553	554	554	554	555
C3_PROSTATE	50_60	UKBB	I9_ANGINA	0.975627485765024	0.0123214526764644	-13.0163544565264	0.81749752121255	0.955892727261638	-13.0143206705294	0.580744009676533	0.709451699230877	578.112023316457	0.709406288989751	0.709113479344773	1359.27140621182	0.0929648374776512	0.986143379936256	0.982036922887934	0.249169644636756	0.177654864234333	0.992360784728673	651	21441	571	471	327	209	122	45	8	6	4	4	2	0	20351	20451	20595	20713	20800	20877	1162	1164	1166	1166	1168	1170
C3_PROSTATE	50_60	UKBB	I9_AORTVALV_EARLY	-12.0046347534169	-12.0043281040051	-12.0042256203849	-12.0044933661128	-12.0036749099197	-12.0044847909605	863.564962505419	708.155198350549	961.257390842273	1203.26955471754	1259.77817236361	3042.24461825535	0.988908762328948	0.98647526787717	0.9900362406218	0.992039987222587	0.992397548893453	0.996851611418198	116	24281	108	78	45	24	16	5	0	0	0	0	0	0	22968	22998	23031	23052	23060	23071	1321	1321	1321	1321	1321	1321
C3_PROSTATE	50_60	UKBB	I9_ARTOTH	-13.0064719580572	-13.006133116479	-13.0059093648137	-13.0058992889027	-13.0050807307206	-13.0047273078075	1619.4264173623	1176.92267030734	1314.99619540417	1581.73174287539	1622.1941869117	2286.63936236532	0.993591835055721	0.991182783836317	0.992108688120099	0.993439412621668	0.99360345262081	0.995462242376016	115	23226	95	84	63	44	29	15	0	0	0	0	0	0	21990	22001	22022	22041	22056	22070	1256	1256	1256	1256	1256	1256
C3_PROSTATE	50_60	UKBB	I9_AVBLOCK	-13.0065679625395	-13.0062878584088	-13.0058960120338	-13.0059449718936	-13.0063127895497	-13.0057835018942	1381.99522669766	1123.48403770096	1272.36609838678	1865.67878881894	2184.36261583765	3725.93732584738	0.992490866562994	0.990763300473235	0.991844310429181	0.994437864275495	0.995249197741771	0.997214904096128	126	20740	115	90	65	35	17	8	0	0	0	0	0	0	19627	19652	19677	19707	19725	19734	1124	1124	1124	1124	1124	1124
C3_PROSTATE	50_60	UKBB	I9_CARDMYO	-12.5024881004127	1.28598077039241	-12.5022231122943	-12.5022610783179	-12.5020103114112	-12.5016503679559	1238.51620560187	1.00197393978387	1115.02723510312	1439.97738485862	1543.17524493079	2848.74250169625	0.991945706676689	0.19933540362356	0.99105392095288	0.993072644147574	0.993536021315827	0.996498510556845	111	20565	97	75	53	36	20	7	1	1	0	0	0	0	19470	19492	19514	19531	19547	19560	1108	1108	1109	1109	1109	1109
C3_PROSTATE	50_60	UKBB	I9_CEREBVASC	1.11644764226274	-13.0174511087986	0.272017077432626	-13.0167320810122	-13.0163402147825	-13.0145348662182	0.709702571000342	634.636464859996	1.00155802684414	930.175381827665	1111.05799489366	1953.42546768955	0.115690925858345	0.983635206025601	0.785934269696732	0.988834889850385	0.990652783758014	0.994684199736895	391	23768	351	277	190	118	61	17	3	1	1	0	0	0	22523	22597	22684	22756	22813	22857	1282	1284	1284	1285	1285	1285
C3_PROSTATE	50_60	UKBB	I9_CHD	0.536912723730944	0.0793869067467298	-13.5102905157878	-13.5101034582715	-13.5094074726175	1.64870927829923	0.709620272062191	0.709323132416408	747.610467274999	924.958119957776	1014.92476503592	1.00127780950923	0.449277696304601	0.910887440180355	0.985581976184913	0.988346370003265	0.989379873530893	0.0996392146664345	646	23336	576	453	323	199	112	33	4	2	0	0	1	1	22136	22259	22389	22513	22600	22679	1266	1268	1270	1270	1269	1269
C3_PROSTATE	50_60	UKBB	I9_CHD_NOREV	0.536912723730944	0.0793869067467298	-13.5102905157878	-13.5101034582715	-13.5094074726175	1.64870927829923	0.709620272062191	0.709323132416408	747.610467274999	924.958119957776	1014.92476503592	1.00127780950923	0.449277696304601	0.910887440180355	0.985581976184913	0.988346370003265	0.989379873530893	0.0996392146664345	646	23336	576	453	323	199	112	33	4	2	0	0	1	1	22136	22259	22389	22513	22600	22679	1266	1268	1270	1270	1269	1269
C3_PROSTATE	50_60	UKBB	I9_CONDUCTIO	-13.0065534487908	0.221391403999224	0.526573819166024	-13.0060598143624	-13.0061744604852	-13.0051452520544	915.503947093307	1.00184343747727	1.00172581655669	1121.63952695648	1286.82160056035	1583.37418567136	0.988664845055692	0.82510486489452	0.59911986360411	0.990748273820246	0.991935751537088	0.993446597759067	316	21140	270	207	152	95	57	30	2	2	1	0	0	0	20040	20103	20158	20215	20253	20280	1144	1144	1145	1146	1146	1146
C3_PROSTATE	50_60	UKBB	I9_CORATHER	-0.17735173946342	-0.281718967892181	-0.998803155711011	-0.50695632160181	-0.387818678624108	0.700030082143796	0.709679305908956	0.580037976071585	1.00154317611723	1.00157453109933	1.00135559336423	1.00133594670559	0.802661543817483	0.62718657954516	0.318636285245822	0.612744783493743	0.698538814243461	0.484491958795947	1328	22475	1162	945	660	403	241	86	7	6	3	2	2	1	21422	21639	21924	22181	22343	22498	1212	1213	1216	1217	1217	1218
C3_PROSTATE	50_60	UKBB	I9_CVD	0.105680618422019	-0.136053216184532	-0.105440183555565	-0.240928314594209	-0.0604267949579213	-0.254482759825938	0.386747119565278	0.325118726691085	0.361424146176299	0.453602847197796	0.414279286438553	0.710423512301872	0.784657136062605	0.675601756584837	0.770489013280364	0.595319172945023	0.884031874423346	0.720184106565971	4420	13468	3536	3071	2436	1764	1236	520	34	27	19	12	7	2	13685	14150	14785	15457	15985	16701	633	640	648	655	660	665
C3_PROSTATE	50_60	UKBB	I9_CVD_HARD	0.273009068984389	-0.244623175640868	-0.569342607821886	-13.5107101698448	-13.5100422812618	1.38153000393875	0.709678875736797	0.70929948977778	1.00156160871198	794.846976065317	903.437450615325	1.00123717778189	0.700464283509704	0.730184621228812	0.569726118731044	0.986438310403382	0.988068844830607	0.167641174531208	862	22935	770	620	433	266	145	41	5	3	1	0	1	1	21784	21934	22121	22288	22409	22513	1238	1240	1242	1243	1242	1242
C3_PROSTATE	50_60	UKBB	I9_DISVEINLYMPH	3.01586898220595e-05	0.129958812593301	-0.231213925842125	-0.0204496333163551	-13.0073243674373	-13.0063709217238	1.00197432286737	0.709423457858575	1.00180716616674	1.00176374894836	640.488330253928	917.713790311737	0.99997598426184	0.854649460974638	0.817472638142759	0.983713411905981	0.98379731612785	0.988692296813855	719	23001	564	452	352	274	200	86	5	4	2	1	0	0	21921	22033	22133	22211	22285	22399	1230	1231	1233	1234	1235	1235
C3_PROSTATE	50_60	UKBB	I9_DOAAC	-13.0164457336779	0.792933141726733	-13.0148405964957	-13.0152174281146	-13.0135063597232	-13.0129301930977	760.498581405441	0.580172712244135	677.495166064094	862.63657964857	913.772470086189	1494.33975412416	0.986344334766563	0.171713360828756	0.984673393649823	0.987962199484847	0.988637297394949	0.993051991797669	480	23841	417	340	233	148	93	36	3	3	0	0	0	0	22619	22696	22803	22888	22943	23000	1282	1282	1285	1285	1285	1285
C3_PROSTATE	50_60	UKBB	I9_DVTANDPULM	-13.0082289515858	0.267883458674591	-13.0076375703685	-13.0078578614525	-13.0071382351357	-13.0054152314859	933.159099249623	1.00158226117493	934.63301447566	1238.49734254316	1235.27440303989	1831.26943518811	0.988877857041832	0.789114802727653	0.988895900321409	0.991620023889528	0.991598625395313	0.994333584893032	329	23983	296	198	127	79	50	21	1	1	0	0	0	0	22717	22815	22886	22934	22963	22992	1298	1298	1299	1299	1299	1299
C3_PROSTATE	50_60	UKBB	I9_HEARTFAIL	-13.0071984070603	0.135419602060113	-13.0064508043251	-13.0066270398848	-13.0060121450827	-13.0070022828895	869.314816461081	1.00139727809135	950.024101337886	1373.72239476261	1557.03304480653	3657.40775538336	0.988062028439323	0.892429516655246	0.989076780162912	0.992445612090039	0.993335288774543	0.997162453540402	300	24092	278	205	116	55	33	10	1	1	0	0	0	0	22811	22884	22973	23034	23056	23079	1302	1302	1303	1303	1303	1303
C3_PROSTATE	50_60	UKBB	I9_HEARTFAIL_ALLCAUSE	-13.0080297802293	0.149306852710404	-13.0072108201544	-13.0073890350355	-13.0066752635826	-13.0078203220502	882.314923428765	1.00160493385341	955.522019988007	1388.82285816141	1578.44904214209	3832.52770885774	0.988237159006471	0.881500284506328	0.989138992131239	0.992527309656156	0.993425376644117	0.997291938932581	294	20944	274	203	115	54	32	9	1	1	0	0	0	0	19828	19899	19987	20048	20070	20093	1135	1135	1136	1136	1136	1136
C3_PROSTATE	50_60	UKBB	I9_HEARTFAIL_AND_CHD	-12.0043256695895	-12.0039360559352	-12.0040440076729	-12.0041114491414	-12.0034515296231	-12.0047607337569	864.309999150895	698.345032985476	950.712956360298	1443.3839719497	2354.98916885312	8824.32278445249	0.98891860768115	0.986285742481809	0.989925890005223	0.993364354207196	0.995933175698171	0.998914544433035	112	22776	104	78	45	20	9	1	0	0	0	0	0	0	21536	21562	21595	21620	21631	21639	1248	1248	1248	1248	1248	1248
C3_PROSTATE	50_60	UKBB	I9_HEARTFAIL_EXMORE	-13.0071984070603	0.135419602060113	-13.0064508043251	-13.0066270398848	-13.0060121450827	-13.0070022828895	869.314816461081	1.00139727809135	950.024101337886	1373.72239476261	1557.03304480653	3657.40775538336	0.988062028439323	0.892429516655246	0.989076780162912	0.992445612090039	0.993335288774543	0.997162453540402	300	24092	278	205	116	55	33	10	1	1	0	0	0	0	22811	22884	22973	23034	23056	23079	1302	1302	1303	1303	1303	1303
C3_PROSTATE	50_60	UKBB	I9_HEARTFAIL_NS	-13.0071984070603	0.135419602060113	-13.0064508043251	-13.0066270398848	-13.0060121450827	-13.0070022828895	869.314816461081	1.00139727809135	950.024101337886	1373.72239476261	1557.03304480653	3657.40775538336	0.988062028439323	0.892429516655246	0.989076780162912	0.992445612090039	0.993335288774543	0.997162453540402	300	24092	278	205	116	55	33	10	1	1	0	0	0	0	22811	22884	22973	23034	23056	23079	1302	1302	1303	1303	1303	1303
C3_PROSTATE	50_60	UKBB	I9_HYPERTENSION	0.854004507569628	-0.151554274596988	-0.0328561143183781	-0.0874162593521231	0.258220986714697	0.438537180991395	0.34186152540362	0.413953957329677	0.452367455887195	0.581515312178867	0.504121077656078	0.70987061153648	0.0124860728002353	0.71428012753376	0.942099381619821	0.880508250582499	0.608496924654286	0.536726577746346	2554	16402	2122	1837	1381	910	586	253	25	17	13	8	5	2	16007	16292	16748	17219	17543	17876	802	810	814	819	822	825
C3_PROSTATE	50_60	UKBB	I9_HYPOTE	1.12274091146964	0.0732109464337897	0.641065125532266	-12.0104574828498	-12.0092861746537	-12.009542090981	0.709542755057693	1.00146697422388	1.00159904656591	696.990213893283	773.434190303796	1420.71567445223	0.113571000077404	0.941723593240574	0.522145509643462	0.986251622811232	0.987611565237391	0.993255431560075	367	24061	328	232	138	81	48	15	4	2	1	0	0	0	22795	22891	22985	23042	23075	23108	1301	1303	1304	1305	1305	1305
C3_PROSTATE	50_60	UKBB	I9_HYPTENS	0.85348149329221	-0.152046560860675	-0.0333752394109154	-0.0867164654197682	0.259591327580417	0.442117986794407	0.341863737239651	0.413953730924406	0.452364660364518	0.581513416729624	0.50411843059665	0.709867308414007	0.0125406353302673	0.713392811838215	0.941185837516879	0.881457337060554	0.606594140040735	0.533404267714985	2554	16401	2123	1838	1380	909	585	252	25	17	13	8	5	2	16005	16290	16748	17219	17543	17876	802	810	814	819	822	825
C3_PROSTATE	50_60	UKBB	I9_HYPTENSESS	0.858448012296672	-0.146887059261224	-0.029927449939081	-0.0813007696846134	0.266541784272454	0.449113967437125	0.341906334171048	0.413974717586779	0.452388187558146	0.581533026425066	0.504139059321512	0.709875463061429	0.0120468311990829	0.722723448860702	0.947254934476926	0.888814680976258	0.597008810468799	0.526951871370424	2552	16395	2121	1836	1378	908	584	252	25	17	13	8	5	2	16000	16285	16743	17213	17537	17869	801	809	813	818	821	824
C3_PROSTATE	50_60	UKBB	I9_IHD	0.208781753559252	-0.0124867443258632	-1.019299795782	0.134858019971883	0.260837420176518	0.715468787683229	0.580518989623459	0.503148906080673	1.00157212592462	0.709342716765959	0.709021885204182	1.00132649731697	0.719111336715468	0.980200775957563	0.30882062168761	0.849217547612766	0.712960138105747	0.474905089290569	1368	22491	1199	967	681	424	252	88	11	9	5	4	3	1	21441	21673	21959	22216	22388	22552	1208	1210	1214	1215	1216	1218
C3_PROSTATE	50_60	UKBB	I9_ISCHHEART	0.205925662999372	-0.0164390394861341	-1.03110606883965	0.129522303961308	0.255492523841222	0.702405326324942	0.580525471568518	0.503158467859409	1.00156578362759	0.709341702748979	0.709024186858606	1.00132448187565	0.722797213828242	0.973936396766287	0.303247549039658	0.855115746139576	0.71858999153906	0.483005861355094	1374	22484	1205	973	686	426	253	89	11	9	5	4	3	1	21434	21666	21953	22213	22386	22550	1208	1210	1214	1215	1216	1218
C3_PROSTATE	50_60	UKBB	I9_K_CARDIAC	0.54671259870812	-0.148642748853568	-0.145982889439758	-0.413358974498576	-0.0655913237015065	0.169248028631196	0.342259858345697	0.360681944221019	0.414288337572843	0.581754972686492	0.50436747665655	0.710024516305645	0.110185228632233	0.680254506019642	0.72456060220469	0.477370617964877	0.896529482614949	0.81159469627541	3483	15140	2906	2469	1875	1259	812	339	29	21	14	8	5	2	14961	15398	15992	16608	17055	17528	727	735	742	748	751	754
C3_PROSTATE	50_60	UKBB	I9_MI	-13.5219231024175	0.258774852964314	-13.5207920144392	-13.520008241506	-13.5185190899362	1.91461147901908	871.217622479372	0.709590351521858	822.227984936801	1016.60221654	1135.3043640649	1.00158438576803	0.987616755847765	0.715348770867531	0.986880104763814	0.98938907698828	0.990499496765509	0.0559297279227188	564	21326	503	394	280	175	97	28	2	2	0	0	1	1	20232	20341	20455	20560	20638	20707	1153	1153	1155	1155	1154	1154
C3_PROSTATE	50_60	UKBB	I9_MI_STRICT	-13.5219231024175	0.258774852964314	-13.5207920144392	-13.520008241506	-13.5185190899362	1.91461147901908	871.217622479372	0.709590351521858	822.227984936801	1016.60221654	1135.3043640649	1.00158438576803	0.987616755847765	0.715348770867531	0.986880104763814	0.98938907698828	0.990499496765509	0.0559297279227188	564	21326	503	394	280	175	97	28	2	2	0	0	1	1	20232	20341	20455	20560	20638	20707	1153	1153	1155	1155	1154	1154
C3_PROSTATE	50_60	UKBB	I9_NCMI	-13.1715285902833	0.619610180388887	-13.1712216931246	-13.1710721138162	-13.1708063120081	2.55076453214878	1277.66100785063	1.00160607004945	1093.31361567154	1189.16178646748	1263.02241715011	1.00157920368866	0.991774678031608	0.536168938013287	0.990388064239184	0.99116286753822	0.991679805195783	0.0108733569876408	195	24124	165	132	104	81	54	15	1	1	0	0	1	1	22840	22873	22901	22924	22951	22990	1313	1313	1314	1314	1313	1313
C3_PROSTATE	50_60	UKBB	I9_NONISCHCARDMYOP	-12.0054725475817	0.922675265679217	-12.0048029023454	-12.0050434437261	-12.0046615331468	-12.0050801760176	778.05259860831	1.00169210299859	825.833138721392	1196.61058724243	1324.40441629427	2871.67718391072	0.987689005714896	0.356989532750875	0.988401882763327	0.991995325600966	0.992767916793414	0.996664443943479	136	20612	127	90	50	24	16	6	1	1	0	0	0	0	19491	19528	19568	19594	19602	19612	1129	1129	1130	1130	1130	1130
C3_PROSTATE	50_60	UKBB	I9_NONRHEVALV	0.703457112642697	-13.0091561261374	-13.0087914979332	-13.0090836305811	-13.0086116240142	-13.0074298838886	1.00206210235975	759.875936880221	1003.83959495327	1354.68375990986	1360.50851594659	2282.60965237557	0.482673240699585	0.986340799477078	0.989660476201821	0.992337999646504	0.99237107882885	0.99545328685519	278	21006	247	196	114	61	42	19	1	0	0	0	0	0	19906	19957	20039	20092	20111	20134	1130	1131	1131	1131	1131	1131
C3_PROSTATE	50_60	UKBB	I9_NSTEMI	-12.0042293907698	0.738333076426256	-12.0038266426738	-12.0038073836063	-12.0034968073193	-12.002638972074	708.145427834938	1.00166149958649	730.859388481371	1238.0644581811	1514.2715018677	2244.59770071622	0.98647519249647	0.461056448846109	0.986895923469149	0.992264132563543	0.993675305606373	0.995733456074454	171	24311	163	129	79	32	12	4	1	1	0	0	0	0	23007	23041	23091	23138	23158	23166	1311	1311	1312	1312	1312	1312
C3_PROSTATE	50_60	UKBB	I9_OTH	1.08228650001646	0.0161910442752705	1.20624835394014	-12.4980964368837	-12.4984985238642	-12.4985256864473	0.70957248267102	1.00150817015142	0.709366292272127	843.97261073328	926.858137217699	1733.14244186922	0.127192863722473	0.987101431698741	0.0890446067886455	0.988184837280303	0.989241010695752	0.994246119648691	392	24112	348	253	158	91	55	16	5	3	2	0	0	0	22849	22944	23039	23106	23142	23181	1302	1304	1305	1307	1307	1307
C3_PROSTATE	50_60	UKBB	I9_OTHARR	-13.0056485343474	0.68564461200153	-13.0051814260912	-13.0052903764643	-13.0052924325464	-13.0037832342518	1228.86256848029	1.00184444206957	1111.15695726524	1669.92350338286	1770.0037933162	2731.49690528944	0.991555758376468	0.493733784529919	0.9906616284088	0.993786173148157	0.994137510488956	0.996201541117342	174	20697	157	125	85	44	23	9	1	1	0	0	0	0	19596	19628	19668	19709	19730	19744	1117	1117	1118	1118	1118	1118
C3_PROSTATE	50_60	UKBB	I9_OTHHEART	0.450416238909299	-0.327293440133903	-1.07643922894008	-13.0215472326383	-0.436573029777826	-13.0190428145284	0.503660773779447	0.580141581148448	1.00156248534794	499.879976872247	1.00139593290928	921.811005857409	0.371169461924726	0.572644349291235	0.282482223527706	0.979217978164066	0.662862520786849	0.988731586121018	1506	22917	1317	1044	738	456	277	107	9	5	2	1	1	0	21893	22166	22472	22754	22933	23103	1204	1208	1211	1212	1212	1213
C3_PROSTATE	50_60	UKBB	I9_OTHILLHEART	-14.0188806116748	-14.0176683006006	-14.0173620611821	-14.017766825129	-14.016441251608	-14.0180569212698	1316.71238372116	1038.86916532	1342.05685376263	1844.23277449679	1981.82595488739	3661.1311548582	0.991505178185784	0.989234311584436	0.991666498037705	0.99393544449067	0.994357017672578	0.996944997764889	412	21187	367	283	179	98	62	23	0	0	0	0	0	0	20100	20184	20288	20369	20405	20444	1132	1132	1132	1132	1132	1132
C3_PROSTATE	50_60	UKBB	I9_OTHPER	-13.0166836027548	1.10984735822304	-13.0147637152032	-13.015984390345	-13.0150297982473	-13.0126981712788	1100.22689278879	0.709462294708144	971.842893488945	1275.10146514032	1257.47980316041	2182.63284375676	0.990560521044968	0.117735390180422	0.989315177668808	0.99185549313562	0.991741970005454	0.995243098495666	230	23380	197	163	117	74	50	18	2	2	0	0	0	0	22159	22193	22239	22282	22306	22338	1252	1252	1254	1254	1254	1254
C3_PROSTATE	50_60	UKBB	I9_PAD	-12.0046647360042	0.824295781466259	-12.0042418878429	-12.0041890850407	-12.0039020132451	-12.0031564721966	818.582878236314	1.00164139700076	741.589789722399	1039.88707727018	1335.82841881461	2559.39500245005	0.988299299209971	0.41053926981422	0.9870850689463	0.990789630310562	0.992830217525042	0.996258061724173	146	23355	135	107	70	36	16	4	1	1	0	0	0	0	22116	22144	22181	22215	22235	22247	1249	1249	1250	1250	1250	1250
C3_PROSTATE	50_60	UKBB	I9_PAROXTAC	1.397297901891	-13.5100261690767	-13.5099130349538	-13.5097797780825	-13.509428128884	-13.510864535703	1.0046947000213	1365.4324483961	1631.73626976408	1908.33085340914	2141.55261666787	3358.08488712189	0.164295589430693	0.992105603297038	0.993394013434679	0.9943515273318	0.994966785986786	0.996789812796723	178	11071	152	122	84	63	33	16	1	0	0	0	0	0	10584	10614	10652	10673	10703	10720	512	513	513	513	513	513
C3_PROSTATE	50_60	UKBB	I9_PHLETHROM	0.895619221611738	-13.0083369180433	0.727504036979264	-13.0085575648135	-13.0079312503195	-13.0062080767386	1.00197544265996	802.227728723737	1.00176572811293	1190.8575196783	1193.67320666748	1510.34259351021	0.371400298541311	0.987062655658987	0.467702854638665	0.99128433028372	0.991305306981548	0.993129158638966	276	22563	230	175	129	86	58	28	2	1	1	0	0	0	21404	21459	21505	21548	21576	21606	1203	1204	1204	1205	1205	1205
C3_PROSTATE	50_60	UKBB	I9_PHLETHROMBDVTLOW	-13.0070401169039	-13.0065853325313	-13.0065470448368	-13.0064617248291	-13.006312643519	-13.0051776056628	1348.63119422549	1081.12362051788	1287.14851402371	1747.3298118284	1902.09263727447	2503.90350217693	0.992304823109207	0.990401187158078	0.991937568699217	0.994060904187555	0.994544190446706	0.995855837192702	164	22458	147	98	67	42	24	11	0	0	0	0	0	0	21278	21327	21358	21383	21401	21414	1197	1197	1197	1197	1197	1197
