## Supplementary Tables for "Clinical history shapes the predictive value of polygenic risk": Supplementary_table_S4.tsv (part 73 of 226)

Disease	Age_range	Biobank	Clinical_history_phenotype	Beta_0_1	Beta_1_3	Beta_3_5	Beta_5_7	Beta_7_10	Beta_>10	Se_0_1	Se_1_3	Se_3_5	Se_5_7	Se_7_10	Se_>10	Pval_0_1	Pval_1_3	Pval_3_5	Pval_5_7	Pval_7_10	Pval_>10	N_cases	N_controls	N_case_phenotypeNO_0_1	N_case_phenotypeNO_1_3	N_case_phenotypeNO_3_5	N_case_phenotypeNO_5_7	N_case_phenotypeNO_7_10	N_case_phenotypeNO_>10	N_case_phenotypeYES_0_1	N_case_phenotypeYES_1_3	N_case_phenotypeYES_3_5	N_case_phenotypeYES_5_7	N_case_phenotypeYES_7_10	N_case_phenotypeYES_>10	N_control_phenotypeNO_0_1	N_control_phenotypeNO_1_3	N_control_phenotypeNO_3_5	N_control_phenotypeNO_5_7	N_control_phenotypeNO_7_10	N_control_phenotypeNO_>10	N_control_phenotypeYES_0_1	N_control_phenotypeYES_1_3	N_control_phenotypeYES_3_5	N_control_phenotypeYES_5_7	N_control_phenotypeYES_7_10	N_control_phenotypeYES_>10
C3_PROSTATE	50_60	UKBB	I9_PULMEMB	-12.5034226013824	1.37034784789829	-12.5031555614781	-12.5032558529741	-12.502827168884	-12.5020104299897	892.016615147326	0.709289274501031	939.985107736734	1184.98193240661	1169.72101115252	2053.68532870937	0.9888163953387	0.0533593371597197	0.989387299293877	0.991581331813533	0.991471793087088	0.995142829648412	210	23993	190	129	78	48	31	13	2	2	0	0	0	0	22705	22766	22817	22847	22864	22882	1306	1306	1308	1308	1308	1308
C3_PROSTATE	50_60	UKBB	I9_PULMHEART	-12.5032585851982	1.2848914595261	-12.5029778992336	-12.5031142639065	-12.5026764850988	-12.5019024286483	839.939088248685	0.709321379584124	922.288830231469	1151.1566417279	1165.71354341232	2053.51269928298	0.988123200003447	0.0700731309212118	0.989183835744145	0.991334067553282	0.991442579233749	0.99514246329608	234	24075	214	143	83	50	32	13	2	2	0	0	0	0	22785	22856	22916	22949	22967	22986	1308	1308	1310	1310	1310	1310
C3_PROSTATE	50_60	UKBB	I9_RBBB	-12.0061005175194	-12.0060854194063	-12.0059889118703	-12.0060967562397	-12.0059825162125	-12.0041813131401	920.683383143414	792.104339719817	983.065760784424	1126.18014990398	1240.2052807599	1412.99330852722	0.989595542921702	0.98790676565576	0.990255834914048	0.991493991629859	0.992276086373844	0.993221598669988	126	20685	106	75	56	37	25	13	0	0	0	0	0	0	19587	19618	19637	19656	19668	19680	1118	1118	1118	1118	1118	1118
C3_PROSTATE	50_60	UKBB	I9_RHEUFEV	-12.0049201671754	-12.0047034600014	-12.0045122582835	-12.0045559930186	-12.0051290219345	-12.0046829106707	818.063433312625	671.795710270579	865.985946481167	1377.73462455564	1783.71070909966	2777.16943464181	0.988291621057032	0.985742901208926	0.98893988028647	0.993047914657405	0.994629939299202	0.996551048991272	134	24265	121	92	58	22	10	7	0	0	0	0	0	0	22966	22995	23029	23065	23077	23080	1312	1312	1312	1312	1312	1312
C3_PROSTATE	50_60	UKBB	I9_RHEUVALV	-12.0049395382416	-12.004693029137	-12.0045402932103	-12.004566990252	-12.0051115301591	-12.0047275071882	809.865443169796	667.676186199675	870.225420107379	1377.78009537547	1783.76854047404	2777.32489773266	0.988173090707021	0.985654957633337	0.988993732698493	0.993048137722633	0.994630121222695	0.996551229236192	135	24266	122	92	57	22	10	7	0	0	0	0	0	0	22967	22997	23032	23067	23079	23082	1312	1312	1312	1312	1312	1312
C3_PROSTATE	50_60	UKBB	I9_STEMI	-13.0060732280945	-13.0057151186596	-13.00586064713	-13.0054867798682	-13.0051188332568	-13.0047313402047	1297.82699683976	1058.87820466076	1299.46285141791	1575.70255338666	1922.40849341984	3286.39373793651	0.992004195200389	0.990200196452874	0.992014391062017	0.9934145189611	0.994602341585342	0.996842664604151	141	24207	129	96	63	39	21	6	0	0	0	0	0	0	22910	22943	22976	23000	23018	23033	1309	1309	1309	1309	1309	1309
C3_PROSTATE	50_60	UKBB	I9_STR	-13.0089493780906	-13.0081666448762	0.711223455076346	-13.0080035019285	-13.0078847758369	-13.0065823056209	1039.14814783349	759.375670356975	1.00154986076413	1161.7803587369	1412.49966608963	2317.88599533188	0.990011656403673	0.986332841365214	0.477627949311875	0.991066583084776	0.992652285886018	0.995522775162566	252	23695	224	185	125	76	39	12	1	1	1	0	0	0	22440	22479	22539	22588	22625	22652	1282	1282	1282	1283	1283	1283
C3_PROSTATE	50_60	UKBB	I9_STR_EXH	-13.0108825270412	-13.0097704343855	-13.0101215750883	-13.0095808299691	-13.0098070920071	-13.0075863497739	1091.89063699364	786.981157507318	990.875301926608	1198.65254514569	1509.85345171976	2439.77010359786	0.990492695628095	0.986810583584217	0.98952413399894	0.991340326320537	0.993125030937255	0.995746114300336	227	23712	202	174	117	72	35	11	0	0	0	0	0	0	22453	22481	22538	22583	22620	22644	1284	1284	1284	1284	1284	1284
C3_PROSTATE	50_60	UKBB	I9_STR_SAH	-13.0098455184099	-13.0090038320136	0.63418370014972	-13.0088926467321	-13.0086817851991	-13.0076446260572	987.958323514012	731.054935671772	1.00156604583333	1103.27195433489	1280.61594941293	2045.32570032615	0.989493428382883	0.98580252313476	0.526608209026878	0.990592207076567	0.99189511277356	0.994925732925229	279	23658	248	202	136	85	46	14	1	1	1	0	0	0	22410	22456	22522	22573	22612	22644	1278	1278	1278	1279	1279	1279
C3_PROSTATE	50_60	UKBB	I9_TIA	-12.0058922217632	-12.0054201697839	-12.0055200012671	-12.0054110408378	-12.004660012377	-12.0054815874996	858.50272797305	657.018446233638	882.015611693671	998.696136796724	1083.80366565325	1711.86170976452	0.988842197585073	0.985421404172609	0.989139961756264	0.990408792960452	0.991162479577644	0.994404390361782	118	23462	106	86	52	38	24	9	0	0	0	0	0	0	22196	22216	22250	22264	22278	22293	1278	1278	1278	1278	1278	1278
C3_PROSTATE	50_60	UKBB	I9_UAP	2.21837361730945	0.664992137404339	-12.1706402177152	-12.170623843495	-12.170396150529	-12.1703847599758	0.580599945854873	1.00166967678248	674.24959434411	852.484048574576	842.498585332567	1458.23548026139	0.000133003378971212	0.506764771110215	0.985598450936133	0.988609261361218	0.988474480977291	0.993340959330753	186	22732	159	125	94	60	38	15	4	1	0	0	0	0	21505	21539	21570	21604	21626	21649	1250	1253	1254	1254	1254	1254
C3_PROSTATE	50_60	UKBB	I9_VARICVE	-13.0097547839721	0.143998776315348	-13.0093238135122	0.620586167202473	-13.0082600946009	-13.0075705298342	962.904503849552	1.00173644823532	841.811310769181	1.00178606944332	904.563963276781	1349.8548607496	0.989220149416347	0.885698547596349	0.987670009496955	0.535600369025394	0.988526259518921	0.992311485195935	329	22549	258	224	175	141	98	39	2	2	1	1	0	0	21422	21456	21505	21539	21582	21641	1196	1196	1197	1197	1198	1198
C3_PROSTATE	50_60	UKBB	I9_VHD	0.703457112642697	-13.0091561261374	-13.0087914979332	-13.0090836305811	-13.0086116240142	-13.0074298838886	1.00206210235975	759.875936880221	1003.83959495327	1354.68375990986	1360.50851594659	2282.60965237557	0.482673240699585	0.986340799477078	0.989660476201821	0.992337999646504	0.99237107882885	0.99545328685519	278	21006	247	196	114	61	42	19	1	0	0	0	0	0	19906	19957	20039	20092	20111	20134	1130	1131	1131	1131	1131	1131
C3_PROSTATE	50_60	UKBB	I9_VTE	0.431899320790521	-0.0248220563052393	0.382304215138331	-12.003854446076	-12.0036010007651	-12.0028419748886	1.001826989756	1.00156984435946	1.00161914605272	618.033703753532	601.582019768322	796.904027483442	0.666387165311838	0.980227930791956	0.702694130339381	0.984503938979211	0.984080554090471	0.987982843756406	423	23642	362	261	178	115	80	38	3	2	1	0	0	0	22425	22526	22609	22672	22707	22749	1275	1276	1277	1278	1278	1278
C3_PROSTATE	50_60	UKBB	IBD_BACT_INTEST_INFECTIONS	-11.5023053183682	1.37683299605216	-11.502208991808	-11.5021929959558	-11.5020606291134	-11.5016673157688	768.250202759112	1.00171056618893	768.976419581815	880.10964930267	926.958186986722	1131.61259956474	0.988054452925723	0.169292139944676	0.988065833325205	0.989572707252702	0.990099789585783	0.991890471373365	101	24187	86	68	45	33	24	9	1	1	0	0	0	0	22887	22905	22928	22940	22949	22964	1314	1314	1315	1315	1315	1315
C3_PROSTATE	50_60	UKBB	IBD_COMORB	0.303028695505114	-0.118098610761693	-0.362007843998449	-0.509458583212037	-0.173018853143652	0.101209708664816	0.31163950950194	0.276975610403643	0.341189027163696	0.414783392397163	0.340411338943886	0.413498450851802	0.330866853063803	0.669826369268809	0.288681528188292	0.219352336738358	0.611268162946294	0.80663884444122	5657	12993	4185	3796	3191	2507	1881	969	38	30	26	18	14	6	13756	14145	14750	15434	16060	16972	671	679	683	691	695	703
C3_PROSTATE	50_60	UKBB	IBD_INFECTIONS	-13.506567735165	1.29589111677396	-13.5062238729202	-13.5059172901657	-13.5055656711458	-13.5044804303018	2009.78404128057	1.00449551405079	1992.51255404127	2292.93157471004	2473.85045301107	2915.83112774213	0.994637930979115	0.197018893421319	0.994591589921932	0.995300295616558	0.995644106622075	0.99630466325241	123	9386	103	84	57	41	28	12	1	1	0	0	0	0	8956	8975	9002	9018	9031	9047	449	449	450	450	450	450
C3_PROSTATE	50_60	UKBB	ILD_COMORB	0.324215289778552	-0.124114412402528	-0.643043639013108	-0.492225961957827	0.314549914221157	-14.0393351562649	0.310494589645557	0.285526169620068	0.413799903116013	0.452222884097277	0.307981114636859	643.125722055105	0.296397575749433	0.663789894330604	0.120185229664708	0.276392630738808	0.307098790535404	0.9825836865814	5295	16031	4202	3682	2920	2099	1487	626	39	30	20	15	11	0	16275	16795	17557	18378	18990	19851	810	819	829	834	838	849
C3_PROSTATE	50_60	UKBB	ILD_CVDMETABOCOMORB	0.698815674048094	-0.371444537965267	-0.748028039396782	-0.731416062550361	0.286135150353905	-0.287534284497279	0.324904534620155	0.414086655600783	0.581437904306595	0.710443452529403	0.451862037280205	1.00189639984221	0.0314893155523719	0.369707566968783	0.198263714816984	0.30323517540679	0.526579769275608	0.774119949107773	3161	15341	2710	2235	1637	1081	665	255	25	16	10	7	6	1	15022	15497	16095	16651	17067	17477	745	754	760	763	764	769
C3_PROSTATE	50_60	UKBB	ILD_DIFF_DG	0.82990256273056	-0.170356183750738	-0.352942605291707	0.0553405720393334	-0.491506747397993	-0.73219763560236	0.34377952693243	0.415166105084251	0.505851751430651	0.453465397123097	0.581695079091586	1.00225343963419	0.0157760962610674	0.68156198734736	0.48535266264945	0.902867942176235	0.39813540590736	0.465053217434759	2934	14599	2221	1903	1530	1263	951	451	24	16	12	8	3	1	14556	14874	15247	15514	15826	16326	732	740	744	748	753	755
C3_PROSTATE	50_60	UKBB	ILD_FOR_EXCL	-12.0054375419741	-12.0050883392858	-12.0052701991574	-12.0047943082773	-12.0044861995742	-12.0044022732053	969.625215957418	750.780497066375	931.906912814074	1032.23037573687	1123.30901632845	1795.60256512191	0.990121225848132	0.987242254556026	0.98972155408687	0.99072084648901	0.991473395344936	0.994665826351201	128	24243	111	79	53	39	24	9	0	0	0	0	0	0	22941	22973	22999	23013	23028	23043	1319	1319	1319	1319	1319	1319
C3_PROSTATE	50_60	UKBB	ILD_SYST_AUTO_DISEASES	-14.0225652630045	-14.0213383090344	-14.0210336831371	0.95461346957199	0.327342883480286	-14.0188813957348	1263.67371116563	951.953581418063	1078.82296042793	0.709513322335422	1.00151706642356	2079.78621157456	0.991146323124377	0.988248371471626	0.989630503075974	0.178480517220141	0.743783582765955	0.994621868217929	515	22916	408	350	269	204	141	61	2	2	3	3	1	0	21772	21830	21911	21976	22039	22119	1249	1249	1248	1248	1250	1251
C3_PROSTATE	50_60	UKBB	J10_ACUTELOWERNAS	-0.640841731482044	-0.193630655143671	-0.425243988507318	-0.997853587142137	-14.033410419587	-14.0322338348312	1.00204082567807	0.580381101450548	0.709664468684787	1.00169988690928	667.079851334025	1066.36960804852	0.522473945010141	0.738661237283933	0.5490272721142	0.319172300545266	0.983216078779145	0.989501032717176	1370	22283	1015	895	758	668	492	225	6	6	3	1	0	0	21430	21550	21687	21777	21953	22220	1202	1202	1205	1207	1208	1208
C3_PROSTATE	50_60	UKBB	J10_ACUTEUPPERINFEC	0.399139830192962	0.0871920827944447	0.113828115578048	-0.86429255304323	-0.190542229537686	-13.0089390324757	0.710568097936578	0.58100579180094	0.580888935971819	1.00198136095503	0.709667749845185	649.417791006099	0.574307267620238	0.88070865026071	0.844645355365817	0.388366525376845	0.788318337104032	0.984018088784181	1100	20800	729	700	678	599	474	222	9	8	5	3	2	0	20038	20067	20089	20168	20293	20545	1124	1125	1128	1130	1131	1133
C3_PROSTATE	50_60	UKBB	J10_ASTHMA	1.44880255928034	-0.303381767087211	-0.0749088210955898	1.56843417548196	0.228522423168996	-12.4980843848492	0.586008011631467	1.00375800816208	1.00367909062922	0.507489841585731	1.00323133067693	849.741529448424	0.0134237224691975	0.762464597639397	0.940505734498976	0.00199770991873418	0.819812323270444	0.988265056257923	568	12144	436	395	318	245	169	74	10	7	6	5	1	0	11653	11694	11771	11844	11920	12015	613	616	617	618	622	623
C3_PROSTATE	50_60	UKBB	J10_ASTHMA_EXMORE	1.44586711206778	-0.30616903882683	-0.0778428811034041	1.56604248861599	0.224558955675166	-12.4979895227197	0.586071175477507	1.00377454885052	1.0036956067272	0.507517777243572	1.00324295281091	846.463005290951	0.0136231191493155	0.760352645365912	0.93818103408593	0.0020308048509931	0.822887192269314	0.988219697128012	568	11958	436	395	318	245	169	74	10	7	6	5	1	0	11475	11516	11593	11666	11742	11837	605	608	609	610	614	615
C3_PROSTATE	50_60	UKBB	J10_ASTHMA_INCLAVO	1.38682924387359	-0.386057168380522	-0.149191568764828	1.4879462352442	0.141799189646074	-11.4986460087457	0.581776305697716	1.00200346365993	1.00195320277086	0.503917553403818	1.00171759685779	496.821574436431	0.0171356412447808	0.700026078526864	0.881631960890609	0.00314949473288051	0.887430681570382	0.98153507501459	568	21490	436	395	318	245	169	74	10	7	6	5	1	0	20467	20508	20585	20658	20734	20829	1145	1148	1149	1150	1154	1155
C3_PROSTATE	50_60	UKBB	J10_ASTHMA_MAIN	1.44880255928034	-0.303381767087211	-0.0749088210955898	1.56843417548196	0.228522423168996	-12.4980843848492	0.586008011631467	1.00375800816208	1.00367909062922	0.507489841585731	1.00323133067693	849.741529448424	0.0134237224691975	0.762464597639397	0.940505734498976	0.00199770991873418	0.819812323270444	0.988265056257923	568	12144	436	395	318	245	169	74	10	7	6	5	1	0	11653	11694	11771	11844	11920	12015	613	616	617	618	622	623
C3_PROSTATE	50_60	UKBB	J10_ASTHMA_MAIN_EXMORE	1.44586711206778	-0.30616903882683	-0.0778428811034041	1.56604248861599	0.224558955675166	-12.4979895227197	0.586071175477507	1.00377454885052	1.0036956067272	0.507517777243572	1.00324295281091	846.463005290951	0.0136231191493155	0.760352645365912	0.93818103408593	0.0020308048509931	0.822887192269314	0.988219697128012	568	11958	436	395	318	245	169	74	10	7	6	5	1	0	11475	11516	11593	11666	11742	11837	605	608	609	610	614	615
C3_PROSTATE	50_60	UKBB	J10_ASTHMA_OTHER_THAN_NONALLERGIC	1.25737281367425	-0.635956774565232	0.00831617554923957	0.812146489046163	0.337555619698899	0.00435626554414828	0.383540948456424	0.709599620224595	0.580374873416646	0.450997848184065	0.580067168078013	1.00132846280155	0.00104424189941407	0.370135725305539	0.988567525360648	0.071738057479215	0.560617162010223	0.996528825270284	1413	23298	1081	979	789	594	419	193	18	12	11	9	4	1	22375	22477	22667	22862	23037	23263	1237	1243	1244	1246	1251	1254
C3_PROSTATE	50_60	UKBB	J10_CHRONRHINITIS	-13.010470622451	-13.0103308280438	-13.0106844511815	-13.0093980427516	-13.0097165979369	-13.0094570056769	1505.53249399362	1145.56289234197	1264.22380395746	1258.99641415386	1342.27284597819	2342.82723658533	0.993104948266582	0.990938499306718	0.991788763215329	0.991755486345333	0.992266781283814	0.995569459248473	152	20290	108	95	83	77	57	18	0	0	0	0	0	0	19273	19286	19298	19304	19324	19363	1061	1061	1061	1061	1061	1061
C3_PROSTATE	50_60	UKBB	J10_CHRONSINUSITIS	1.02700401916744	-13.0124890961411	0.711487656174617	-13.012233583633	-13.011774223423	-13.0107255549997	1.00252011434692	832.950379978032	1.00210547588012	1071.11548924682	1079.97154367661	1820.2591405635	0.305635826233958	0.987535821938339	0.477708611295306	0.99030729644309	0.990387114684345	0.994296983094506	247	20336	192	170	136	103	69	34	2	1	1	0	0	0	19325	19347	19381	19414	19448	19483	1064	1065	1065	1066	1066	1066
C3_PROSTATE	50_60	UKBB	J10_COPD	0.259709600918359	-13.5192143332671	-13.519034351901	0.642266232686158	-13.5171465847525	2.01101269459127	1.00210659625324	779.041511608441	926.654078304773	1.00191217932396	1302.32078498872	1.001690722389	0.795508977977048	0.986154484902548	0.988360007891899	0.52149640364587	0.99171868479119	0.0446838610367788	450	20563	390	292	211	138	77	32	2	2	2	2	1	1	19523	19621	19702	19775	19836	19881	1098	1098	1098	1098	1099	1099
C3_PROSTATE	50_60	UKBB	J10_COPDNAS	0.323438879046805	-13.5235759687149	-13.5231967409268	0.708912175412778	-13.5207770054075	2.10856063426178	1.0021165019681	797.366949873808	954.451530374908	1.00188797470873	1330.06592103083	1.00172551828594	0.746880215281853	0.986468293938015	0.98869550883429	0.479208421525784	0.991889249055824	0.0352975287916917	419	20494	365	277	198	128	73	30	2	2	2	2	1	1	19454	19542	19621	19691	19746	19789	1092	1092	1092	1092	1093	1093
C3_PROSTATE	50_60	UKBB	J10_COPDNAS_INCLAVO	0.282523009715165	-13.5185397088788	-13.5182846981428	0.673700850519498	-13.5164617840254	2.0764273620847	1.00175174497188	782.75486139871	936.57811018833	1.00157387633348	1313.17199537547	1.00144160772319	0.777921299115224	0.986220848346722	0.988483975835326	0.501174950853653	0.991787529900519	0.0381315097484276	419	23811	365	277	198	128	73	30	2	2	2	2	1	1	22578	22666	22745	22815	22870	22913	1285	1285	1285	1285	1286	1286
C3_PROSTATE	50_60	UKBB	J10_INFLUPNEU	-13.5121019332845	0.226893690615714	-13.5110296473299	-13.5110955147971	0.44013263714317	1.42128036415125	840.510225893105	0.709578269492797	812.705897942991	1022.40806247874	1.00149534937337	1.00132431479589	0.98717370375214	0.749151401324561	0.98673598232006	0.989456283509275	0.660317053976025	0.155782248604528	716	23523	622	436	299	187	122	48	3	4	2	2	2	1	22349	22535	22672	22784	22849	22923	1265	1264	1266	1266	1266	1267
C3_PROSTATE	50_60	UKBB	J10_LOWCHRON	1.15426866674595	-0.812468413872509	-0.501690126524327	1.14489916356227	-0.16201860716331	-11.4987961810217	0.504501330549332	1.00186122996836	1.0019203163856	0.503830467582406	1.00167505512632	454.716845261061	0.0221410278848986	0.417389197568666	0.616562162985676	0.0230629834544327	0.871504562835675	0.979825391781866	854	20823	682	574	437	339	223	97	11	7	6	5	1	0	19877	19985	20122	20220	20336	20462	1107	1111	1112	1113	1117	1118
C3_PROSTATE	50_60	UKBB	J10_LOWERINF	-0.647867850068839	-0.20374964117192	-0.442554000864595	-1.01003238578238	-14.0344428170212	-14.0330126012682	1.00206474383264	0.580404476653449	0.709670791029952	1.00171895192877	655.002024808612	1061.4669082407	0.517934281184012	0.725552583254467	0.532887260126606	0.313310862313917	0.982905383404705	0.989451957607648	1388	22295	1024	910	772	682	504	230	6	6	3	1	0	0	21451	21565	21703	21793	21971	22245	1202	1202	1205	1207	1208	1208
C3_PROSTATE	50_60	UKBB	J10_NASALPOLYP	1.33606405922487	-13.5066833740594	-13.5067162614387	-13.5062953939977	0.84264689118769	-13.5053596140331	1.0029944988648	1174.03922053624	1235.36650917863	1309.50992684893	1.0017562605268	1935.80868813685	0.182835491364492	0.990820974098802	0.991276608529708	0.991770758444715	0.40025294063954	0.994433525081007	212	20291	156	143	126	111	76	40	2	1	1	1	1	0	19286	19299	19316	19331	19366	19402	1059	1060	1060	1060	1060	1061
C3_PROSTATE	50_60	UKBB	J10_PHARYNGITIS	1.60096767607538	-13.5096423059591	0.358842662563158	-13.5101341693365	0.208497786757786	-13.5080407053407	0.711417438081072	937.219193928111	1.00228293569312	1085.17291582797	1.00183969242681	1470.44752968468	0.0244241111964616	0.988499209345552	0.720324369844461	0.990066791335467	0.835139238266817	0.992670458944552	327	20526	214	207	180	166	151	75	4	2	2	1	1	0	19514	19521	19548	19562	19577	19653	1121	1123	1123	1124	1124	1125
C3_PROSTATE	50_60	UKBB	J10_PLEURA	0.384316106463739	0.795070580438442	-0.497505613507945	-13.0092128684942	-0.0573423153784847	-13.0082976144201	0.709843085089929	0.450784191205717	1.00158718935866	620.649770677715	1.00148672223655	1056.99073118481	0.58822505320112	0.0777740927050943	0.61938847090785	0.983277058052674	0.95434032193274	0.990180748492242	933	23548	781	569	413	293	197	89	9	7	2	1	1	0	22426	22638	22794	22914	23010	23118	1265	1267	1272	1273	1273	1274
C3_PROSTATE	50_60	UKBB	J10_PLEUREFFUSION	0.706044959847313	1.02537927989618	-12.5003160435611	-12.5000231335935	1.67968277852787	-12.5001132720208	1.00197502347145	0.70933183271118	762.362788099837	1122.55211335674	1.00159503770842	2292.43202068594	0.481026049398262	0.148301619803892	0.986917826484405	0.991115450909776	0.0935409394410247	0.995649337527013	316	22887	288	171	113	54	36	13	4	3	1	1	1	0	21668	21785	21843	21902	21920	21943	1243	1244	1246	1246	1246	1247
C3_PROSTATE	50_60	UKBB	J10_PNEUMONAS	-13.5126483276923	-0.250797765151475	-13.5112495200287	-13.5116119447076	0.604340537989686	1.56317944870141	958.145393756171	1.00175510616691	870.697264596545	1104.48350529117	1.00153892577729	1.00128616011128	0.988747870455753	0.802310228551445	0.987619135618236	0.99023938554447	0.546234686566735	0.118483283943265	570	23367	494	334	252	161	105	39	2	3	2	2	2	1	22180	22340	22422	22513	22569	22635	1261	1260	1261	1261	1261	1262
C3_PROSTATE	50_60	UKBB	J10_PNEUMONIA	-13.5111236007665	0.283440298035652	-13.5101535219248	-13.510247407909	0.487638030960386	1.46099534549856	855.671121214452	0.709542670795923	838.448171281137	1043.07231167214	1.00149977934478	1.00131958265953	0.987401854872634	0.689547664432135	0.987144015773932	0.989665801400579	0.626323687587464	0.144545847199443	688	23536	598	413	277	180	118	46	3	4	2	2	2	1	22356	22541	22677	22774	22836	22908	1267	1266	1268	1268	1268	1269
C3_PROSTATE	50_60	UKBB	J10_PNEUMOPROBBAC	-13.5134530454087	-0.303824882782244	-13.5121245684934	-13.512317150573	0.48538605696208	1.46784784045615	933.299199514169	1.00177072928101	842.374618271219	1046.15310915253	1.0015040603774	1.00130882850267	0.988447650205	0.761670510713272	0.987202067780855	0.98969465427331	0.627919600003525	0.14266757856056	612	23547	523	356	275	178	118	46	2	3	2	2	2	1	22365	22532	22613	22710	22770	22842	1269	1268	1269	1269	1269	1270
C3_PROSTATE	50_60	UKBB	J10_RESPDISOTH	0.0230338380480166	0.568365374185514	-0.243439766103422	-13.0047092090121	0.150501640109738	-13.0042047969001	1.0019027662722	0.580150910181059	1.00157458217016	686.795816021848	1.00150789675367	1199.37269375797	0.981658175284289	0.327241437096523	0.807961200562374	0.98489269092152	0.880547623866813	0.991349101915431	701	23880	574	430	325	238	160	72	6	5	2	1	1	0	22714	22858	22963	23050	23128	23216	1287	1288	1291	1292	1292	1293
C3_PROSTATE	50_60	UKBB	J10_RESPIRATORY	0.840119770174258	-0.163660184281099	-0.351444379155041	0.0604961105664366	-0.48123945675535	-0.720237524984694	0.343773165884536	0.415135363227141	0.505816826962101	0.453435968694949	0.581679735678361	1.0022430951637	0.014532671464479	0.693408802347789	0.487177119411168	0.893863524922574	0.408051640921978	0.472371648353549	2908	14665	2201	1891	1528	1258	943	447	24	16	12	8	3	1	14612	14922	15285	15555	15870	16366	736	744	748	752	757	759
C3_PROSTATE	50_60	UKBB	J10_RESPOTHER	0.0230338380480166	0.568365374185514	-0.243439766103422	-13.0047092090121	0.150501640109738	-13.0042047969001	1.0019027662722	0.580150910181059	1.00157458217016	686.795816021848	1.00150789675367	1199.37269375797	0.981658175284289	0.327241437096523	0.807961200562374	0.98489269092152	0.880547623866813	0.991349101915431	701	23880	574	430	325	238	160	72	6	5	2	1	1	0	22714	22858	22963	23050	23128	23216	1287	1288	1291	1292	1292	1293
C3_PROSTATE	50_60	UKBB	J10_SEPTDEV	1.5162925508392	-13.5132362654494	-13.5132020079461	-13.5130512745187	-13.511817930867	-13.509636569857	1.00294929204041	1291.10983338319	1317.65094869958	1386.392398848	1244.15492518741	1823.99136032537	0.130576170928142	0.991649195556552	0.99181741851868	0.992223208757004	0.991334954533087	0.994090415052166	213	20266	132	130	128	118	99	51	1	0	0	0	0	0	19288	19290	19292	19302	19321	19369	1058	1059	1059	1059	1059	1059
C3_PROSTATE	50_60	UKBB	J10_SINUSITIS	-13.0098426289154	-13.0091294030183	0.490213226745182	-13.0098784434883	0.259935423935278	0.808995280273333	1094.98129742647	791.524601075559	1.00220336304496	866.912678081272	1.0018956424683	1.00174933024532	0.990520287080834	0.986886931631167	0.62474578147554	0.988026485494196	0.795292984118589	0.419330934499002	299	20512	190	171	156	154	138	85	1	2	2	1	1	1	19500	19519	19534	19536	19552	19605	1120	1119	1119	1120	1120	1120
C3_PROSTATE	50_60	UKBB	J10_TONSILLITIS	-13.0129375963941	-13.0119619979894	-13.0137858987114	-13.0148876341084	-13.0134557068493	-13.0103565507123	1843.41144481934	1256.37470369481	1243.38699952729	1270.18344366241	1052.62784131036	1309.10907551613	0.994367651456047	0.991736654712922	0.991649173366308	0.991824648440191	0.990136142618461	0.992070491348875	156	20454	75	74	79	87	87	57	0	0	0	0	0	0	19420	19421	19416	19408	19408	19438	1115	1115	1115	1115	1115	1115
C3_PROSTATE	50_60	UKBB	J10_UPPERDIS	1.16612943994664	-0.879298964271684	-0.648176821281685	0.614679521846922	-0.595765354004038	-12.0381027681709	0.504768715539278	1.00207035787654	1.00219812993414	0.580950650876863	1.00189768040891	464.406101790581	0.0208756859560546	0.380224749245028	0.517790411043109	0.290028970908647	0.552086193437805	0.979319951286105	988	20760	704	648	529	454	360	178	8	4	5	4	1	0	19960	20016	20135	20210	20304	20486	1076	1080	1079	1080	1083	1084
C3_PROSTATE	50_60	UKBB	J10_UPPERINFEC	0.796601317335854	-0.185680163181199	0.193860373186626	-1.0846717626898	0.19962979833995	-0.360815059037944	0.504970078469299	0.580861670852405	0.504013906771687	1.0019967584961	0.503519242131884	1.00166646178591	0.114675505392135	0.74922357740857	0.700509352655658	0.279025862840363	0.691759031681491	0.718686526562856	1425	20909	953	894	828	745	620	305	13	11	8	5	4	1	20235	20294	20360	20443	20568	20883	1133	1135	1138	1141	1142	1145
C3_PROSTATE	50_60	UKBB	J10_VASOALLERRHIN	1.49147470136486	-13.5110477533622	-13.5119850488341	1.29298197909426	-13.5111317861917	-13.5099184871464	0.71053106965747	912.845722717268	1058.54051444452	0.710578527171167	1045.8599290616	1478.37704811759	0.0358082187949685	0.988190925868557	0.989815494689985	0.0688170912099513	0.989692669830608	0.992708757644246	364	20404	246	232	186	160	136	74	3	1	2	2	0	0	19452	19466	19512	19538	19562	19624	1067	1069	1068	1068	1070	1070
C3_PROSTATE	50_60	UKBB	J10_VIRALPNEUMO	-10.5018950866084	1.62259973323956	-10.5015683989342	-10.50166210486	-10.5020095403056	-10.5015223589722	430.82383797834	1.00173578899985	1104.21606109334	20916.6817455078	4065.76975724283	3427.17744046053	0.980552445227193	0.1052777985098	0.992411889959691	0.999599405211297	0.997939041693951	0.997555134045835	104	22554	102	73	6	1	1	1	1	1	0	0	0	0	21343	21372	21439	21444	21444	21444	1212	1212	1213	1213	1213	1213
C3_PROSTATE	50_60	UKBB	J10_VOCALLARYNX	0.661535864496286	0.00298191404453633	-12.007253221096	0.285274518719573	0.845477647217941	0.94989469889635	1.00277049369546	1.00245604651682	428.030981153957	1.00213502865774	0.70975049159433	1.00170947166702	0.509441137356914	0.997626609488393	0.97762043867659	0.775899469009849	0.23356243771199	0.34299016059281	438	20439	307	285	249	214	166	84	3	2	3	3	3	1	19500	19522	19558	19593	19641	19723	1067	1068	1067	1067	1067	1069
C3_PROSTATE	50_60	UKBB	JOINTPAIN	-13.5039849565865	0.785667146830338	-13.5040938409132	0.748460005150232	-13.5039963782468	1.39906223199161	1172.59006949889	0.709999215249542	1057.6351073982	1.00217547130338	1321.1093251555	1.00199944206865	0.990811466663565	0.268477864076382	0.989812729216395	0.455162992812997	0.991844397440188	0.162633062742549	379	20199	294	255	194	143	96	53	2	3	2	2	1	1	19232	19271	19332	19383	19430	19473	1050	1049	1050	1050	1051	1051
C3_PROSTATE	50_60	UKBB	K11_ABSCANAL	-13.1788790773562	2.05816071464977	-13.177398741667	-13.1770179969867	-13.176486130809	-13.1744996682614	2097.5526675245	0.711593451488652	1461.82643007297	1613.52803997102	1551.66838098904	2195.09982846703	0.994986941150577	0.00382400122473108	0.992807695632845	0.99348407831026	0.993224590624298	0.995211303541695	128	17036	86	86	83	72	52	25	2	2	0	0	0	0	16247	16247	16250	16261	16281	16308	829	829	831	831	831	831
C3_PROSTATE	50_60	UKBB	K11_ALCOLIV	1.85011856573284	-11.5099678522768	1.85609539235579	-11.5099096307255	-11.510109616283	-11.5098200089055	1.00205397076165	666.203373183253	1.00155640611807	1029.94276778539	1229.89698168472	1601.8998600691	0.0648448462281439	0.986215667527851	0.0638521154300365	0.99108359383684	0.992533029320802	0.994267164324885	108	23339	92	60	38	26	17	6	2	1	1	0	0	0	22093	22125	22147	22159	22168	22179	1260	1261	1261	1262	1262	1262
C3_PROSTATE	50_60	UKBB	K11_APPENDACUT	-13.0096818882936	-13.0093137947088	-13.0089254269797	-13.0093159319855	-13.0094451192126	-13.0086143807949	1537.45466404841	1110.26762956992	1165.45356371991	1305.98024933801	1247.23729386976	1932.45882780898	0.99324851607756	0.990651179198751	0.991094106586215	0.992052130441747	0.991677728657724	0.994628970080549	157	23799	109	99	89	76	62	32	0	0	0	0	0	0	22563	22573	22583	22596	22610	22640	1284	1284	1284	1284	1284	1284
C3_PROSTATE	50_60	UKBB	K11_APPENDIX	-13.0112843808528	-13.0110086010001	-13.010744751344	-13.0110058381525	-13.0108713806638	-13.0095845462151	1391.35557799169	1010.16358773885	1062.94450728346	1220.33599419286	1152.40936590409	1767.15516187314	0.992538678265998	0.989723450756797	0.990233908663151	0.991493257553287	0.99099195722891	0.994126122530731	188	23824	130	120	110	87	73	36	0	0	0	0	0	0	22596	22606	22616	22639	22653	22690	1286	1286	1286	1286	1286	1286
C3_PROSTATE	50_60	UKBB	K11_CARIES	-13.0098885647564	-13.0090035377371	0.542086090532494	0.86008577433742	-13.0085679966881	-13.0088600428296	1096.99706225763	782.932886811245	1.00173884424029	1.00194194584533	1005.15242318228	1591.30890068875	0.990537672110352	0.986743173443671	0.588407558361505	0.390661265871371	0.989674157284715	0.993477411602541	279	22862	202	180	152	117	88	40	1	2	2	1	0	0	21709	21731	21759	21794	21823	21871	1229	1228	1228	1229	1230	1230
C3_PROSTATE	50_60	UKBB	K11_CARIES_1	-13.0091939602448	-13.0083684738806	0.526381746712434	0.838904172669187	-13.0079662711554	-13.0082414546646	1087.62638152973	777.985276152313	1.00163790296723	1.00182431168063	995.024732663696	1576.05756991906	0.990456660772556	0.986659525477535	0.599221062670646	0.402380950089406	0.989569545870005	0.993414607830904	279	24183	202	180	152	117	88	40	1	2	2	1	0	0	22951	22973	23001	23036	23065	23113	1308	1307	1307	1308	1309	1309
C3_PROSTATE	50_60	UKBB	K11_CARIES_INCLAVO	-13.0091939602448	-13.0083684738806	0.526381746712434	0.838904172669187	-13.0079662711554	-13.0082414546646	1087.62638152973	777.985276152313	1.00163790296723	1.00182431168063	995.024732663696	1576.05756991906	0.990456660772556	0.986659525477535	0.599221062670646	0.402380950089406	0.989569545870005	0.993414607830904	279	24183	202	180	152	117	88	40	1	2	2	1	0	0	22951	22973	23001	23036	23065	23113	1308	1307	1307	1308	1309	1309
C3_PROSTATE	50_60	UKBB	K11_CHOLECYST	-11.5042789241386	1.08336510287025	-11.5040678334176	-11.5039585824258	1.78091833243111	-11.5034672073214	732.098460626307	1.00166695811202	630.711747640998	753.937140343873	1.0014254124877	1420.25610350996	0.987462466766577	0.279447115494663	0.985447537304912	0.987825941594122	0.0753409067485165	0.993537546852927	122	23003	104	83	66	42	26	9	1	2	1	1	1	0	21769	21790	21807	21831	21847	21864	1251	1250	1251	1251	1251	1252
C3_PROSTATE	50_60	UKBB	K11_CHOLELITH	-12.4975181568034	0.831382160069363	0.718758927500461	-12.4975177952722	1.19810400211693	1.45566733604327	581.731971426461	0.580212868751481	0.709454888493942	632.807836994344	0.709305543999029	1.00150522182416	0.982860130962172	0.151888811185801	0.311005545228811	0.984243355184291	0.091195943772934	0.146090659980798	506	23385	412	343	251	181	115	48	7	7	4	2	2	1	22212	22281	22373	22443	22509	22576	1260	1260	1263	1265	1265	1266
C3_PROSTATE	50_60	UKBB	K11_CHRONGASTR	-13.006633195855	0.818263482873184	-13.0059835765524	-13.0065301447963	-13.0060947610246	-13.0053963171311	1297.55792362804	1.0023501689048	1166.80728293008	1818.20409678729	1836.86208568733	2620.66837225462	0.992002192860476	0.414302881339619	0.991106450261623	0.994292378340765	0.994350541841861	0.996040413794492	150	17855	125	100	74	39	27	12	1	1	0	0	0	0	16923	16948	16974	17009	17021	17036	956	956	957	957	957	957
C3_PROSTATE	50_60	UKBB	K11_CONSTIPATION	1.31061086081772	-13.515221139627	-13.5150896991835	-13.5151380603482	1.74688589724724	-13.5127323318692	0.580721159659301	774.585505475414	935.802830307249	1117.14586395655	0.579789646534233	1834.78129437177	0.0240163393360239	0.986078955692628	0.988477159712906	0.990347494177905	0.002587087752228	0.994123821149424	533	24079	446	348	234	155	107	39	5	3	3	3	3	0	22869	22967	23081	23160	23208	23276	1292	1294	1294	1294	1294	1297
C3_PROSTATE	50_60	UKBB	K11_DIAHER	0.115779877118643	-1.14599937935143	-0.164086546799713	-0.498169598612931	-0.262498827905495	-12.0149854368782	0.710330431706634	1.00197746111591	0.709824401382493	1.00184389488938	1.00170784859126	571.995311226745	0.870522849846435	0.252732440778468	0.817186631569286	0.619010850508594	0.793281904335359	0.983241354846756	1137	19846	958	820	608	426	251	91	7	5	4	2	1	0	19007	19145	19357	19539	19714	19874	1011	1013	1014	1016	1017	1018
C3_PROSTATE	50_60	UKBB	K11_DISLIVOTH	-14.0220751826392	-14.0209521887956	-14.0211131197556	-14.0214328063717	0.400391263109773	-14.0196340555596	1182.61881937511	950.952073738999	1129.19991442944	1302.77175264217	1.00149751676708	2420.3619477723	0.990539863750534	0.988236319920111	0.990093036604203	0.991412717730678	0.689309305849435	0.995378382551387	581	23805	479	380	255	193	135	54	1	1	1	1	1	0	22620	22719	22844	22906	22964	23045	1286	1286	1286	1286	1286	1287
C3_PROSTATE	50_60	UKBB	K11_DISORD_TEETH	-12.5029493307861	0.909442524683378	-12.5025833825636	-12.5025176928573	1.4429729237015	-12.50228695582	1134.93676871788	1.00186051003067	879.330140152923	1023.87703262972	1.00159516730478	1516.01050985985	0.991210339878001	0.364008397038842	0.988655816861416	0.990257308621313	0.14967657564511	0.993420053092211	160	22832	123	107	94	66	46	24	1	2	1	1	1	0	21644	21660	21673	21701	21721	21743	1224	1223	1224	1224	1224	1225
C3_PROSTATE	50_60	UKBB	K11_DIVERTIC	0.384740169979985	-0.971929508500639	-14.0386944621808	0.24244320082608	0.513328159578981	0.998021766932051	0.506194019655311	0.710540368294963	562.883463613314	0.709877626329109	0.709507907713984	1.00152493388635	0.447215953904548	0.171351601928348	0.980102282033861	0.732706007875296	0.469373456660657	0.319006214694707	1660	19028	1525	1315	983	407	217	69	8	4	4	5	3	1	18217	18427	18759	19335	19525	19673	938	942	942	941	943	945
C3_PROSTATE	50_60	UKBB	K11_DULC	-13.1763694055944	-13.175355743962	-13.1756317204945	-13.1756517538966	-13.1741357081802	2.8048254239513	1353.47444147074	991.091780047716	1229.29067283533	1524.92366166978	1577.56817477852	1.00199304331011	0.992232542165399	0.989393410865266	0.991448375809354	0.993106200278546	0.99333701232139	0.00512220335054261	173	17846	151	131	89	57	33	10	0	0	0	0	0	1	16912	16932	16974	17006	17030	17053	956	956	956	956	956	955
C3_PROSTATE	50_60	UKBB	K11_ENERCOLNONINF	0.064515744655761	-13.0056330592774	0.376263648870798	-0.066681682758178	0.486380909154745	0.426367079396142	1.00202046470072	510.925669898606	0.709518015310677	1.00173466295749	0.709203995747756	1.00133933630532	0.948663151411529	0.979692010213622	0.59589784477147	0.946927044329929	0.492831402778499	0.670255923057875	682	23433	522	444	358	271	217	118	4	4	5	3	3	1	22316	22394	22480	22567	22621	22720	1273	1273	1272	1274	1274	1276
C3_PROSTATE	50_60	UKBB	K11_FISSANAL	1.27883468051372	-13.0321489495847	-13.0312348612437	-13.0321540297762	0.849832721013744	-13.0252436572859	1.00374603356975	893.518390137258	960.332566160133	1090.97737081819	1.00219324669691	1673.25494334246	0.202641443719178	0.988363102646598	0.989173435956218	0.990469181590624	0.396453059261606	0.993789030238606	250	17097	186	178	153	118	90	39	1	0	1	1	1	0	16324	16332	16357	16392	16420	16471	836	837	836	836	836	837
C3_PROSTATE	50_60	UKBB	K11_FISTULA	1.03790199607422	-13.0140423709982	-13.0134890145505	-13.0137387557605	0.721116200112557	-13.0113249132367	1.00232111442038	805.170908280696	876.050777972694	995.972218810998	1.00144637509042	1543.24191061071	0.300436173311268	0.987104288944156	0.988148084136051	0.989574843974867	0.471479002585504	0.99327298448844	272	23997	206	192	160	122	93	40	1	0	1	1	1	0	22769	22783	22815	22853	22882	22935	1293	1294	1293	1293	1293	1294
C3_PROSTATE	50_60	UKBB	K11_FUNCDYSP	-13.0172005467988	-0.0627707570068934	-13.0162055751206	0.987643350849691	0.372209908047928	-13.0151799484196	904.783984632087	1.00224192586306	722.024455048811	0.710087375019985	1.00187156797318	1297.70917642364	0.988521166129611	0.950060865492309	0.985617014904223	0.164263090213914	0.710254288654289	0.991997870375052	397	17919	296	271	217	188	136	58	3	4	3	3	1	0	17055	17080	17134	17163	17215	17293	962	961	962	962	964	965
C3_PROSTATE	50_60	UKBB	K11_GALLBILPANC	-12.493875308064	1.0831087395055	0.883489994173847	-12.4939343351124	1.31420522729167	1.09156859712415	500.256757118071	0.450884948577355	0.580209535063956	561.740855615572	0.579940232927447	1.0013837280675	0.980074963812447	0.0162974956707237	0.127831649009486	0.982255348921857	0.0234449799162512	0.275686604647364	680	23636	561	442	325	225	148	66	9	10	6	3	3	1	22471	22590	22707	22807	22884	22966	1275	1274	1278	1281	1281	1283
C3_PROSTATE	50_60	UKBB	K11_GASTRODUOULC	0.554153420815639	-13.5117095962749	-13.5120923307741	-13.5119990242943	0.657423950893299	1.69640413617344	1.00247715444833	828.093232394836	1011.4478852759	1216.47334823251	1.00178630119314	1.00172034444647	0.58041126471024	0.986981772453559	0.989341250951166	0.991137665499446	0.511662196963362	0.0903620943183584	354	18048	298	262	184	128	83	31	2	1	1	1	1	1	17135	17171	17249	17305	17350	17402	967	968	968	968	968	968
C3_PROSTATE	50_60	UKBB	K11_GIBLEEDING	-0.0807755191027122	-0.698041624275625	-0.429571800324714	-12.020372294898	-0.0862318823870558	1.25663764873273	1.00201124672138	1.00177400912453	1.00181068122802	382.882936443709	1.00144825121952	1.00134501445357	0.935749420608088	0.485924533036591	0.668072135088693	0.97495502327764	0.93138121794965	0.209497011900915	777	23547	615	534	428	307	209	72	3	2	1	0	1	1	22427	22508	22614	22735	22833	22970	1279	1280	1281	1282	1281	1281
C3_PROSTATE	50_60	UKBB	K11_GIDISEASES	-0.0184321465186122	-0.37604998231927	-0.193174704282688	-0.174575021068962	-0.0468100860860593	0.172952851570601	0.342570415997624	0.29760958894103	0.297374232416155	0.360617905624578	0.340034580739076	0.45193998314037	0.957090187970853	0.206385089988122	0.515949757682614	0.628315111946457	0.89050698206489	0.701949729303768	6254	14120	4897	4400	3615	2463	1741	842	42	35	29	19	12	5	14766	15263	16048	17200	17922	18821	669	676	682	692	699	706
C3_PROSTATE	50_60	UKBB	K11_GULC	-13.0150540109966	-13.0138291693487	-13.0144406236979	-13.0144057599178	0.917377621777774	-13.0114811838511	1120.51744987613	832.167775417393	1007.01499219893	1160.08465384982	1.00178866306234	1774.14639215285	0.990732605585157	0.987522816362681	0.989688602190452	0.99104912250914	0.35980345189695	0.994148415863178	227	17926	188	164	118	88	63	24	1	1	1	1	1	0	17001	17025	17071	17101	17126	17165	963	963	963	963	963	964
C3_PROSTATE	50_60	UKBB	K11_HERING	-0.519032933828902	0.623607985424458	0.240462662347623	0.191506563346441	-0.489732351420477	0.25299938523003	1.00229498192064	0.412906301190624	0.58067960226139	0.709927858661887	1.00174370827685	1.00154096617569	0.604566774346778	0.130969610406823	0.678796787878079	0.787348772898416	0.624926735532977	0.8005695077589	1120	19756	885	795	604	438	302	144	12	11	7	4	2	1	18960	19050	19241	19407	19543	19701	1019	1020	1024	1027	1029	1030
C3_PROSTATE	50_60	UKBB	K11_HERNIA	0.0679467945845591	0.147056239775408	-0.0677442393104629	0.272586262896435	-0.555326000389822	-0.485800168135449	0.504233044869404	0.358672139751353	0.451186151674415	0.451210865743973	0.709381136448753	1.00139280185204	0.892807356957409	0.681804592633426	0.880648653263048	0.545762751580799	0.433725983268033	0.627588043930668	2498	20915	1995	1760	1369	1004	659	292	23	19	13	8	3	1	20324	20559	20950	21315	21660	22027	1071	1075	1081	1086	1091	1093
C3_PROSTATE	50_60	UKBB	K11_IBD	-12.5066901772858	-12.5060056296788	-12.5058349163609	1.36773608470473	-12.5053958492746	-12.5070515473347	1061.30409525382	755.043778908599	838.864982933528	1.00165131645964	1067.99182431677	2151.63083936971	0.990597733402816	0.986785014512628	0.988105543554865	0.172101844475587	0.990657574293271	0.995362063533004	173	24028	142	125	92	66	47	17	1	1	1	1	0	0	22752	22769	22802	22828	22847	22877	1306	1306	1306	1306	1307	1307
C3_PROSTATE	50_60	UKBB	K11_IBS	-13.0533344510317	-13.0490508907746	1.0759205282612	1.22220769171761	-13.0462929224415	-13.0433392295787	1110.96709233303	784.067840331674	0.711061127649906	0.710744720966613	872.36038315092	1298.54682254183	0.990625451944529	0.986721613762116	0.130249282112595	0.0855023432202566	0.988067950025207	0.99198573065382	369	17193	248	239	207	183	144	75	4	4	4	2	0	0	16465	16474	16506	16530	16569	16638	845	845	845	847	849	849
C3_PROSTATE	50_60	UKBB	K11_ILEUS	2.00200056046353	0.734009182577152	-12.5262497136599	-12.5260284138212	-12.525101595485	-12.5248534163419	0.711282667217694	1.00252724241139	945.352165195545	1299.24598183713	1404.61342723907	3393.94004567398	0.00488327754303515	0.464071623718518	0.989428057428651	0.992307715402158	0.99288526469036	0.997055527101279	191	17274	172	133	86	45	29	7	3	1	0	0	0	0	16438	16477	16524	16565	16581	16603	852	854	855	855	855	855
C3_PROSTATE	50_60	UKBB	K11_INTESTOTH	0.294022643032706	-0.849972057887681	-0.454713294134573	-0.473166281817083	0.293792416104617	-0.61401397022077	0.36145003072017	0.451988949311354	0.413038412502935	0.580471566849918	0.412111139557132	1.00147723424555	0.415958333380191	0.0600379062846205	0.270940913629383	0.414991498414372	0.475910064756161	0.539804755169213	3948	20507	3315	2957	2363	1267	830	365	25	18	15	10	7	1	20075	20433	21027	22123	22560	23025	1040	1047	1050	1055	1058	1064
C3_PROSTATE	50_60	UKBB	K11_LIP_ORAL_MUCOSA	-13.0074070981748	0.738957108449756	-13.006952913729	-13.0064774901855	-13.0060146147259	-13.0062973684849	1355.19481328999	1.00157118190756	1172.49766363239	1295.77620745343	1262.66402596961	1849.13385876696	0.992341875981131	0.460637273417931	0.991148951183437	0.991991291969473	0.991781570913561	0.994387946417934	168	22832	130	118	93	70	49	26	1	1	0	0	0	0	21648	21660	21685	21708	21729	21752	1221	1221	1222	1222	1222	1222
C3_PROSTATE	50_60	UKBB	K11_LIVER	-0.0320029788701121	-13.0217669462022	-0.128882223439765	-13.0221505450533	0.264648762583536	1.28279840537279	1.00184084399654	530.72480926769	1.00165055327708	729.671621130236	1.00153571597402	1.00153508947494	0.974516570340996	0.980425214249393	0.897618895641197	0.985761236907872	0.791592709453063	0.200252606627645	697	23911	574	443	299	226	153	65	3	2	3	2	2	1	22739	22870	23014	23087	23160	23248	1292	1293	1292	1293	1293	1294
C3_PROSTATE	50_60	UKBB	K11_OESITIS	-14.018428973709	-0.202074910305172	-14.0169240738644	-14.0169716497604	0.461888910428957	-14.0146150003449	1345.08075560191	1.00211912097937	1137.45454434428	1321.66063458265	1.00172313691803	2349.51217484844	0.991684599219919	0.840192234277299	0.990167867093858	0.991538133677106	0.64473089242999	0.995240723268111	450	18063	368	314	240	183	114	44	2	2	1	1	1	0	17186	17240	17314	17371	17440	17510	957	957	958	958	958	959
C3_PROSTATE	50_60	UKBB	K11_OESITIS_ADVERSE	-13.0143268206935	-0.2339104814588	-13.0131933482322	-13.013219632361	0.429317813185319	-13.0114677824582	805.126236613641	1.00158073625575	677.155493611205	787.840171253575	1.00129441531089	1403.04709206104	0.987103291645746	0.815341092214425	0.984667647091009	0.986821470529878	0.668095841659504	0.992600746966564	450	23695	368	314	240	183	114	44	2	2	1	1	1	0	22497	22551	22625	22682	22751	22821	1278	1278	1279	1279	1279	1280
C3_PROSTATE	50_60	UKBB	K11_OESOBST	-13.0082949379841	-13.0080997347424	-13.0074198687746	-13.0075701520102	-13.0075187407278	-13.0083834760286	1443.65460530802	1159.1821398207	1276.42695547025	1653.7639635423	1876.74317783991	2782.46421771792	0.992810622979747	0.991046494112846	0.991869303745883	0.993724356911762	0.994469986406187	0.996269799100677	132	17881	114	89	67	40	26	11	0	0	0	0	0	0	16943	16968	16990	17017	17031	17046	956	956	956	956	956	956
C3_PROSTATE	50_60	UKBB	K11_OESSTODUO	0.181727678063928	-0.626589836138067	-0.36010774427748	0.209736750809143	-1.32501840812369	-0.384094386343469	0.452195799742573	0.503744982834099	0.503665905421247	0.451334501947261	1.00162781018634	1.00152430675402	0.687773595516807	0.213549922750614	0.474625456164826	0.642143757023911	0.185880264880656	0.701341805535669	2666	19973	2152	1847	1416	1026	700	288	15	12	9	6	1	1	19418	19723	20154	20544	20870	21282	1054	1057	1060	1063	1068	1068
C3_PROSTATE	50_60	UKBB	K11_OESULC	-13.0167481342022	-13.0158835181673	-13.015439176127	-13.0159070062366	-13.0142598167411	-13.0127427959713	1172.59264735953	862.725533739071	997.775373631245	1122.77023525161	1019.15702594487	1681.98119709007	0.991143003420665	0.987962824629052	0.989592323339633	0.990750593208917	0.989811584951668	0.993827182482812	228	17850	186	156	119	93	71	29	0	0	0	0	0	0	16936	16966	17003	17029	17051	17093	956	956	956	956	956	956
C3_PROSTATE	50_60	UKBB	K11_OESULC_ADVERSE	-13.0127913417715	-13.0119890689579	-13.0116875158133	-13.0120059785516	-13.0108169736722	-13.0096267374805	1150.56870588995	856.009406739564	986.649994442501	1107.83236431432	1008.92468211541	1666.42065954141	0.990976215581125	0.987872019516199	0.989478007686013	0.990628690492219	0.989710983933687	0.993771035653527	228	24054	186	156	119	93	71	29	0	0	0	0	0	0	22799	22829	22866	22892	22914	22956	1297	1297	1297	1297	1297	1297
C3_PROSTATE	50_60	UKBB	K11_ORAL	-13.0231656461015	0.110735816428621	-0.810785701650135	-0.536061273912306	-0.590783575201238	-13.0200637621296	566.708581584074	0.580202165841879	1.00164341829235	1.00164757237659	1.00139153477702	740.26714198144	0.981665941477286	0.848637398042826	0.418253230996307	0.592525721846032	0.555215709184992	0.985967265492279	1010	23285	761	670	564	435	318	160	4	6	3	2	1	0	22281	22372	22478	22607	22724	22882	1249	1247	1250	1251	1252	1253
C3_PROSTATE	50_60	UKBB	K11_OTHANRECT	-0.490138142061394	-15.0561127228848	0.117172369426083	-15.0522200005827	-15.0484066751725	-15.0454364404072	1.00335066832391	1045.58956541795	0.581478454654176	1445.37365190781	1401.74004014965	1983.19731937041	0.625194779564648	0.988511147062241	0.840301631472549	0.991690925840005	0.991434459760168	0.993946943061022	1184	17885	930	855	717	461	319	173	4	3	3	0	0	0	17229	17304	17442	17698	17840	17986	906	907	907	910	910	910
C3_PROSTATE	50_60	UKBB	K11_OTHDIG	0.401410249317085	-0.899814328454391	-0.633689500111311	-13.0167790399081	-0.261799025374393	0.90715048646512	0.709880494206748	1.00170934648246	1.00175298693654	562.610037572916	1.00143726557083	1.00121755714234	0.571759750441939	0.369036900669711	0.527007562651405	0.981541458870438	0.793766097991079	0.364910805638715	937	23701	746	642	513	371	250	94	4	2	1	0	1	1	22604	22708	22837	22979	23100	23256	1284	1286	1287	1288	1287	1287
C3_PROSTATE	50_60	UKBB	K11_OTHDISDIG	-0.095984947144618	-0.711621780266233	-0.444522319666328	-12.0194696925606	-0.0959698280603947	1.21827193591828	1.00200441733948	1.00176462096558	1.00180009817581	379.941405837469	1.00145168161205	1.00133946791416	0.923685026132258	0.477475806908811	0.65724244975286	0.974763082440616	0.923655024656155	0.223740347864525	789	23551	624	540	433	312	211	74	3	2	1	0	1	1	22434	22518	22625	22746	22847	22984	1279	1280	1281	1282	1281	1281
C3_PROSTATE	50_60	UKBB	K11_OTHDISOES	1.16592550334922	-13.0244909409734	0.378940152510598	-13.0240532672971	-13.0206755099067	-13.0249505050657	0.710448777535026	683.518267483985	1.0020653148707	990.300720034069	1120.59111705008	3764.63492503514	0.100774317451961	0.984797170934138	0.705312380941409	0.989506832366984	0.990729212436284	0.997239470390422	365	18210	325	251	175	116	64	9	3	1	1	0	0	0	17280	17354	17430	17489	17541	17596	967	969	969	970	970	970
C3_PROSTATE	50_60	UKBB	K11_OTHDISSTOMDUOD	-13.5183852437885	-13.5175468389672	0.315364169019806	-13.5173243742905	0.896281927670024	1.95426642595829	1045.09079880327	823.129788979716	1.00196168210447	1234.80099563438	1.00174056953728	1.00155505532247	0.989679547357449	0.986897622579714	0.752953956148438	0.991265759379033	0.370934326488447	0.0510294358941982	408	18221	358	272	182	119	70	23	1	2	3	2	2	1	17293	17379	17469	17532	17581	17628	977	976	975	976	976	977
C3_PROSTATE	50_60	UKBB	K11_OTHENTERCOL	0.211937669086111	-0.376571044447778	0.498183212177684	-12.0030958555864	0.505246389016158	0.34782822858617	1.00202804400475	1.00179681092006	0.709577348847067	404.590172697251	0.709267047826541	1.0013131641224	0.832490328476701	0.706994488634601	0.482626508453989	0.976332395543155	0.47624806269994	0.728311811845205	610	23371	453	386	325	253	207	122	4	4	4	2	3	1	22253	22320	22381	22453	22499	22584	1271	1271	1271	1273	1272	1274
C3_PROSTATE	50_60	UKBB	K11_OTHFUNC	1.18746309080833	-13.508632242871	0.0115326144805422	-13.5088086664685	1.51633476550439	-13.5075071490721	0.58233702945235	713.620712091432	1.00230986893604	1016.20024067622	0.580776509642076	1714.22407394522	0.0414366806215433	0.984897179623017	0.990819713249137	0.989393672632237	0.00903109444880003	0.99371300400734	635	17879	530	419	290	196	142	50	6	4	4	3	3	0	17084	17195	17324	17418	17472	17564	894	896	896	897	897	900
C3_PROSTATE	50_60	UKBB	K11_OTHGASTR	0.707710199805548	-0.536494441769093	-0.178462237836304	-0.463417924624092	0.275439823256521	-12.0101362158353	0.504675871529253	0.709934896876392	0.709874608391736	1.00205466674422	0.709628553545075	482.113259438508	0.160823772905613	0.44983192217222	0.801505127668675	0.643745954641565	0.697907638950541	0.980125601141083	1216	18888	1000	849	618	428	283	128	9	5	5	3	2	0	18098	18249	18480	18670	18815	18970	997	1001	1001	1003	1004	1006
C3_PROSTATE	50_60	UKBB	K11_OTHILEUS	2.44118072314251	1.19802810807991	-12.166560908723	-12.1666134191764	-12.1665880114359	-12.1667960599757	0.711471837052748	1.00248018839695	1071.18505768247	1435.79843504738	1543.93409024815	3730.62309543912	0.000600984158994307	0.232061977579534	0.990937791447031	0.993238997484489	0.993712534541518	0.997397839107997	129	17184	116	86	49	26	18	5	3	1	0	0	0	0	16354	16384	16421	16444	16452	16465	840	842	843	843	843	843
C3_PROSTATE	50_60	UKBB	K11_OTHINT	0.128468321263983	-0.179324263129729	0.0627747553485506	0.379472091632831	0.601046448088469	-10.9996134573817	0.712210612152618	0.582111024813172	0.581770466108793	0.71009658703833	0.709696888190784	459.054466499663	0.85685450683951	0.758037800464966	0.914072669072924	0.593068252237088	0.397047600131091	0.98088335343028	1234	18344	1096	960	756	359	208	63	11	9	6	4	2	0	17579	17715	17919	18316	18467	18612	892	894	897	899	901	903
C3_PROSTATE	50_60	UKBB	K11_OTHPERITON	1.80514407251771	0.626736988643296	-11.5230205499746	1.76321305658637	2.16394388429005	-11.5227632633172	0.70962860508702	1.00148744952827	548.417563034787	1.00185867829259	1.00178785338751	2017.21347665374	0.0109657907385775	0.53144210824797	0.983236562139346	0.0784176596522559	0.0307663241858838	0.995442334183287	195	24112	167	128	85	49	27	7	3	3	2	2	1	0	22830	22869	22912	22948	22970	22990	1307	1307	1308	1308	1309	1310
C3_PROSTATE	50_60	UKBB	K11_PERITON	1.70487695159651	-12.5089572262662	-12.5092294860174	1.54746113765256	1.78895045589425	-12.5085418053516	0.709663793646002	689.819306689762	853.549202111396	1.00182868469241	1.00162867659573	2457.72402213799	0.0162891012202475	0.985532215784359	0.988306984800417	0.122434216028536	0.0740925273278784	0.995939198539675	223	24164	193	141	98	59	37	11	3	2	2	2	1	0	22885	22937	22980	23019	23041	23067	1306	1307	1307	1307	1308	1309
C3_PROSTATE	50_60	UKBB	K11_PULPITIS_1	-13.0141849828732	-13.0126458218902	-13.0122956485245	-13.0120833233652	-13.0113482384408	-13.0119485042541	1297.56863906553	898.10297149622	932.193324485041	1021.85459646533	961.094447499809	1346.41534081192	0.991997615488553	0.988439826763501	0.988862854545579	0.98984017897072	0.989198525919647	0.992289250650232	212	24068	150	141	122	107	83	47	0	0	0	0	0	0	22822	22831	22850	22865	22889	22925	1308	1308	1308	1308	1308	1308
C3_PROSTATE	50_60	UKBB	K11_PULPITIS_2	-13.0164325779502	-13.014880896669	-0.0428018001155134	0.20601187020808	-13.013805644585	-13.0143038434371	869.907932975087	611.042662968176	1.00160122044427	1.00166463721132	717.24600841073	1062.35635065966	0.988061698636618	0.983006771808115	0.96591407480713	0.837049080692255	0.985523872169082	0.990225829231215	451	23900	324	297	255	207	159	79	1	2	2	1	0	0	22730	22757	22799	22847	22895	22975	1296	1295	1295	1296	1297	1297
C3_PROSTATE	50_60	UKBB	K11_PULPITIS_2_ONLYAVO	-13.0091939602448	-13.0083684738806	0.526381746712434	0.838904172669187	-13.0079662711554	-13.0082414546646	1087.62638152973	777.985276152313	1.00163790296723	1.00182431168063	995.024732663696	1576.05756991906	0.990456660772556	0.986659525477535	0.599221062670646	0.402380950089406	0.989569545870005	0.993414607830904	279	24183	202	180	152	117	88	40	1	2	2	1	0	0	22951	22973	23001	23036	23065	23113	1308	1307	1307	1308	1309	1309
C3_PROSTATE	50_60	UKBB	K11_PULPITIS_4	-13.0141849828732	-13.0126458218902	-13.0122956485245	-13.0120833233652	-13.0113482384408	-13.0119485042541	1297.56863906553	898.10297149622	932.193324485041	1021.85459646533	961.094447499809	1346.41534081192	0.991997615488553	0.988439826763501	0.988862854545579	0.98984017897072	0.989198525919647	0.992289250650232	212	24068	150	141	122	107	83	47	0	0	0	0	0	0	22822	22831	22850	22865	22889	22925	1308	1308	1308	1308	1308	1308
C3_PROSTATE	50_60	UKBB	K11_PULP_PERIAPICAL	-13.0148178378437	-13.0132076630487	-13.012862622644	-13.0126789334623	-13.0118290314418	-13.0124896253505	1324.16178566103	912.399008349493	945.224850870613	1035.06260900162	977.660513593058	1369.5885030515	0.992157940868533	0.988620455116031	0.989015910652392	0.98996935834325	0.989381149327653	0.992419395792602	212	22799	150	141	122	107	83	47	0	0	0	0	0	0	21635	21644	21663	21678	21702	21738	1226	1226	1226	1226	1226	1226
C3_PROSTATE	50_60	UKBB	K11_PULP_PERIAPICAL_INCLAVO	-13.0141849828732	-13.0126458218902	-13.0122956485245	-13.0120833233652	-13.0113482384408	-13.0119485042541	1297.56863906553	898.10297149622	932.193324485041	1021.85459646533	961.094447499809	1346.41534081192	0.991997615488553	0.988439826763501	0.988862854545579	0.98984017897072	0.989198525919647	0.992289250650232	212	24068	150	141	122	107	83	47	0	0	0	0	0	0	22822	22831	22850	22865	22889	22925	1308	1308	1308	1308	1308	1308
C3_PROSTATE	50_60	UKBB	K11_REFLUX	-14.0448955160344	-0.401861026056754	-1.24439220422987	0.230951575534562	-0.742384225188725	-14.0339609019228	722.910217014914	0.580752542755536	1.00191495513277	0.580625164198885	1.00174648177712	1210.23168284496	0.984499457763344	0.488958668028243	0.214231469177036	0.690804425709711	0.458638917875457	0.990747862627264	1568	19199	1269	1111	856	609	401	163	6	7	4	4	1	0	18458	18616	18871	19118	19326	19564	1034	1033	1036	1036	1039	1040
C3_PROSTATE	50_60	UKBB	K11_STRICTURE	1.86132827507872	0.60900478742196	-11.5095939250209	-11.509620254626	-11.5091204652451	-11.5090250654415	0.709764476906868	1.00160659555631	534.978594772471	720.890866442239	802.474826630676	1948.37099117583	0.00872977583300259	0.543168948228514	0.982835539581717	0.987261652778201	0.988557105569148	0.995286924282369	191	24226	172	133	86	45	29	7	3	1	0	0	0	0	22931	22970	23017	23058	23074	23096	1311	1313	1314	1314	1314	1314
C3_PROSTATE	50_60	UKBB	K11_TONGUE	-12.0059945015178	-12.0058575636949	-12.0055480762694	-12.0056249843311	-12.0049723092154	-12.0042389293524	1025.56085979172	785.995099890641	829.532554164419	978.591584167616	923.306508544715	1588.68651851372	0.990659570559548	0.987813008119813	0.988452885887139	0.990211582967086	0.989626075316812	0.993971179553952	100	22798	80	69	59	43	29	12	0	0	0	0	0	0	21594	21605	21615	21631	21645	21662	1224	1224	1224	1224	1224	1224
C3_PROSTATE	50_60	UKBB	K11_ULCER	-12.5083409504529	-12.5074631490324	-12.5070010207404	1.74990921084504	-12.5067291229542	-12.5087031680003	1189.31612566754	837.602314445907	940.475835124536	1.00165370033383	1350.65922386012	2328.69094399558	0.991608599325555	0.988086063382923	0.989389574391823	0.0806338406510288	0.992611916243589	0.995714135805056	133	23078	110	97	69	46	28	16	1	1	1	1	0	0	21843	21856	21884	21907	21925	21937	1257	1257	1257	1257	1258	1258
C3_PROSTATE	50_60	UKBB	K11_UMBHER	-13.0272523957989	0.661001274458628	-13.0250078317356	1.1201421199232	-13.0232270330758	-13.0216787434525	904.281196863924	0.710226635920234	723.920783473756	0.710262648356084	858.610113467109	1231.95018645224	0.988505916003497	0.352013618545166	0.985644987401049	0.114776761400786	0.987898310069109	0.991566539721192	402	18930	304	272	232	178	124	58	4	4	2	2	0	0	18046	18078	18118	18172	18226	18292	978	978	980	980	982	982
C3_PROSTATE	50_60	UKBB	K11_VENTHER	1.26416397264662	-12.504934045784	-12.5048512274434	1.34622678901046	-12.5047079501876	-12.5041765039545	1.00246908861274	723.26385880123	810.051927935685	1.00209095379153	966.445162969423	1326.7721990896	0.20729071528332	0.986205592032907	0.987683466796659	0.179136737821519	0.989676563752217	0.992480441108597	184	18829	144	126	100	73	51	29	2	1	1	1	0	0	17880	17898	17924	17951	17973	17995	987	988	988	988	989	989
C3_PROSTATE	50_60	UKBB	KNEE_ARTHROSIS	0.192734790606798	-1.0985573866142	-0.0685411234295824	0.228868546930037	0.645601307967878	1.17350365044364	0.710151627403839	1.00176341707048	0.709790547227213	0.709764036097104	0.580094284808432	0.709173195211386	0.786083793050639	0.272805974469552	0.923071629587148	0.74710633219641	0.265740733748228	0.097975418804819	1024	20189	821	718	557	408	278	112	8	7	7	6	5	2	19347	19450	19611	19760	19890	20056	1037	1038	1038	1039	1040	1043
C3_PROSTATE	50_60	UKBB	KRA_PSY_ALCOH	-12.5175828880251	-12.5165423069489	1.92025305344919	-12.5172091739408	-12.5150135821314	-12.516352287339	1188.42862678098	870.724048773075	0.709651571205178	1183.61178829887	1052.10067189781	1776.61582487706	0.991596128509808	0.988530910628299	0.00681175704995439	0.99156218121234	0.990509177591602	0.994378907641176	139	24223	105	96	76	56	45	19	1	1	2	0	0	0	22941	22950	22970	22990	23001	23027	1315	1315	1314	1316	1316	1316
C3_PROSTATE	50_60	UKBB	KRA_PSY_ALCOH_EXMORE	-12.5278146110159	-12.5260378050406	1.97353083167984	-12.5265927036863	-12.5235293211218	-12.5252178386155	1223.04685104109	892.857880841046	0.710493072403913	1226.80998732709	1085.11041804894	1850.9312052656	0.9918273162977	0.98880672439111	0.00547465067746158	0.991853179098321	0.990791620189183	0.994600770879871	139	19150	105	96	76	56	45	19	1	1	2	0	0	0	18177	18186	18206	18226	18237	18263	1006	1006	1005	1007	1007	1007
C3_PROSTATE	50_60	UKBB	KRA_PSY_ANXIETY	-14.0213713094924	0.00548481095703694	-0.355176218556819	-14.019590322318	-14.0184270828988	-14.0159974750105	1019.00677822631	0.709613872307811	1.00175802327456	1086.86676156201	1158.15315266184	1928.87858064758	0.989021581688517	0.993832980754057	0.722924562137404	0.989708302001655	0.990342543733755	0.994202305064787	827	23913	680	566	407	289	187	70	3	3	1	0	0	0	22772	22886	23045	23163	23265	23382	1285	1285	1287	1288	1288	1288
C3_PROSTATE	50_60	UKBB	KRA_PSY_ANXIETY_EXMORE	-14.0251765794309	0.0396028707254368	-0.319334961176258	-14.0230072049861	-14.0216001953568	-14.018650660965	1036.47062387371	0.710228806962089	1.00218483100352	1107.0356887577	1180.55251833187	1969.98392452861	0.989203620344157	0.955532425914808	0.750000435842379	0.989893332394973	0.990523627613296	0.994322202133262	827	19793	680	566	407	289	187	70	3	3	1	0	0	0	18888	19002	19161	19279	19381	19498	1049	1049	1051	1052	1052	1052
C3_PROSTATE	50_60	UKBB	KRA_PSY_ANYMENTAL	0.0870378630196892	-0.170389892160082	-0.15475236824754	-0.358193074536744	0.21549976363676	-13.014239140469	0.504847641791662	0.413052243542542	0.451463383452349	0.580532978852392	0.450787572733751	582.447945181767	0.863119756148623	0.679962616779311	0.731764390277989	0.537229923566249	0.632613411111869	0.98217352023097	2730	20989	2118	1887	1547	1141	797	324	17	14	12	8	5	0	20464	20695	21035	21441	21785	22258	1120	1123	1125	1129	1132	1137
C3_PROSTATE	50_60	UKBB	KRA_PSY_ANYMENTAL_SUICID_PREG_NERV	-13.007812698342	-13.0071432842955	-13.0068902945787	-13.0064514371806	-13.0062922180563	-13.0063146062965	1755.43419513508	1190.46068992239	1290.58077160686	1496.78717959739	1442.52682364395	2209.87303816347	0.994087708914815	0.991282372945488	0.991958797547273	0.993066805799186	0.992806110097608	0.99530403895338	126	24192	96	90	77	53	41	20	0	0	0	0	0	0	22905	22911	22924	22948	22960	22981	1317	1317	1317	1317	1317	1317
C3_PROSTATE	50_60	UKBB	KRA_PSY_ANYMENTAL_SUICID_PREG_NERV_EXMORE	-13.0098853583888	-13.0091074535269	-13.0087192168073	-13.0080891115924	-13.0079735531869	-13.0078352137451	1805.9594458668	1217.10759540258	1324.1301520644	1537.06023120911	1472.36787062302	2288.37820219719	0.994252198239052	0.99147193856134	0.992161428211587	0.993247610363563	0.992950996515119	0.995464606774791	126	19093	96	90	77	53	41	20	0	0	0	0	0	0	18117	18123	18136	18160	18172	18193	1006	1006	1006	1006	1006	1006
C3_PROSTATE	50_60	UKBB	KRA_PSY_MOOD	-13.0197824364074	-0.2493477674835	-0.00600597234925694	-0.387538769135596	-0.399757405881235	-13.016797642532	586.724484774321	0.709781700036145	0.70964120158182	1.00178498767055	1.0015838299183	887.121952248327	0.982295896710359	0.725361755881753	0.993247270040922	0.698868554626333	0.689800911146822	0.988293008444842	971	22263	760	682	533	393	290	136	4	4	4	2	1	0	21264	21342	21491	21631	21734	21888	1206	1206	1206	1208	1209	1210
C3_PROSTATE	50_60	UKBB	KRA_PSY_MOOD_EXMORE	-13.0214378855253	-0.228440629198065	0.0149567113865447	-0.367279255865083	-0.373082282906975	-13.0181680735556	593.518917935267	0.710181620129939	0.710022562764475	1.00204987991988	1.00182440670142	900.784491695992	0.982496310543759	0.74770643340685	0.983193707914728	0.713971184543517	0.709592918428556	0.988469346609126	971	19607	760	682	533	393	290	136	4	4	4	2	1	0	18775	18853	19002	19142	19245	19399	1039	1039	1039	1041	1042	1043
C3_PROSTATE	50_60	UKBB	KRA_PSY_SUBSTANCE	0.628377659756656	0.16210980765742	-0.346768236909498	-0.0422588179472466	0.0324548666672213	-12.0023501635533	0.451908131006597	0.412497730353436	0.580312589377104	0.580259390729981	0.579837437614521	489.912069744927	0.164377499791014	0.694322704998614	0.550137418335459	0.941943418532745	0.955363830459871	0.980454590532602	1937	23228	1497	1328	1109	831	581	195	17	13	8	6	3	0	22398	22567	22786	23064	23314	23700	1253	1257	1262	1264	1267	1270
C3_PROSTATE	50_60	UKBB	KRA_PSY_SUBSTANCE_EXMORE	0.650662504778508	0.185493595857611	-0.322312376473501	-0.0135444543208643	0.0636854944733275	-12.0015405567851	0.452727334024561	0.41325191694525	0.580843150205654	0.58077036903784	0.580284443560746	498.789901034982	0.15065942851932	0.653530312755254	0.578960103130269	0.981393796915663	0.912608634053885	0.980803701132734	1937	20360	1497	1328	1109	831	581	195	17	13	8	6	3	0	19716	19885	20104	20382	20632	21018	1067	1071	1076	1078	1081	1084
C3_PROSTATE	50_60	UKBB	L12_ABSCESS_CUT	-13.0220441326691	-13.0205299876513	-13.0200962520253	1.27698027968884	-13.0163500880567	-13.0170552581095	1444.25106511429	1052.75832748571	1106.67481606353	1.00189528395795	1236.13482701506	1768.60087771017	0.992805996522175	0.990132003970119	0.99061305635931	0.202463387638229	0.991598527419923	0.994127553718608	168	21870	130	117	99	74	51	26	1	1	1	1	0	0	20710	20723	20741	20766	20789	20814	1197	1197	1197	1197	1198	1198
C3_PROSTATE	50_60	UKBB	L12_ATOPIC	1.38451261748396	-12.505221258947	-12.5053453513391	0.992201346269544	-12.5048594105227	-12.5056963500817	1.00231950451175	759.245893624041	833.911564170832	1.00187774622704	780.37106134145	1133.1560499999	0.167184074850625	0.986858971582352	0.988035364353496	0.322007113407199	0.987215047079251	0.991194593636802	196	22646	134	121	99	96	80	46	2	1	1	1	0	0	21500	21513	21535	21538	21554	21588	1206	1207	1207	1207	1208	1208
C3_PROSTATE	50_60	UKBB	L12_CELLULITIS	-0.271917880657037	-14.0257765718539	-0.030752249279015	0.909948409372726	-0.540584829549809	-14.0212704181652	1.00205440893366	706.367628664109	0.709651385065962	0.503680863015485	1.00156304952343	1283.40164070538	0.786113859454321	0.984158085965675	0.965435045781762	0.070825114911152	0.589375531427989	0.99128321774757	943	22412	706	638	532	426	321	142	7	6	6	4	1	0	21427	21495	21601	21707	21812	21991	1215	1216	1216	1218	1221	1222
C3_PROSTATE	50_60	UKBB	L12_DERMATITISECZEMA	-13.0125174153247	0.130251117868518	-0.403529296770648	0.420290284502742	-13.0104248417419	0.48490828695719	703.336764320402	0.709642675269343	1.0017521055533	0.709543971895141	560.854585136634	1.00168265575894	0.985239084612204	0.854370686586815	0.687078066485221	0.553623871441938	0.981492731925463	0.628319355230108	718	23030	516	464	388	332	266	134	5	5	3	3	1	1	21994	22046	22122	22178	22244	22376	1233	1233	1235	1235	1237	1237
C3_PROSTATE	50_60	UKBB	L12_DERMATITISNAS	-12.0067380470173	-12.0061741930263	-12.0061904583015	-12.0054968967789	-12.0050811995505	-12.0062863529421	891.809291214304	675.346208723735	849.348485056843	993.968711951945	1132.3504301629	2052.79778078845	0.989258127717104	0.985816109840932	0.988721667080125	0.990363109420903	0.991541055448136	0.995333404981637	134	22748	119	99	65	36	25	8	0	0	0	0	0	0	21537	21557	21591	21620	21631	21648	1226	1226	1226	1226	1226	1226
C3_PROSTATE	50_60	UKBB	L12_DERM_NAS	-12.0067793931412	-12.0061607612987	-12.0061803369014	-12.0054812080834	-12.0050618852734	-12.0062727368874	900.259299718867	675.308513290721	849.301637883101	993.910963385644	1132.28497180458	2052.67804690786	0.989358910367687	0.985815334052878	0.988721054520461	0.990362562115646	0.991540580057053	0.99533313807212	133	22746	118	99	65	36	25	8	0	0	0	0	0	0	21536	21555	21589	21618	21629	21646	1225	1225	1225	1225	1225	1225
C3_PROSTATE	50_60	UKBB	L12_DISORDSKINAPPENDIX	-14.0293097879478	-0.603894517110088	-14.0271836331219	-0.435533489969106	-0.480948971143702	-14.0214106766405	1153.9335715922	1.00188268950896	877.038490751681	1.00174349054585	1.00158739824824	1198.72713239272	0.990299706848705	0.546668554666082	0.987239333016826	0.663725416845625	0.631094626370105	0.990667424057593	744	22862	519	488	425	394	299	151	2	2	1	2	1	0	21847	21878	21941	21972	22067	22215	1238	1238	1239	1238	1239	1240
C3_PROSTATE	50_60	UKBB	L12_FOLLICULARCYST	-13.0094838688374	0.0535180957062433	-13.0088992793717	0.246408777140603	0.216141452649029	-13.0064628842944	955.291801493382	1.0019521566501	744.675996899435	1.00170552345337	1.00152299165318	970.284103465613	0.989134476534342	0.957402191331645	0.98606229819929	0.80569056440197	0.829133692607196	0.989304838545505	383	22675	275	256	218	194	146	74	2	2	1	2	1	0	21548	21567	21605	21629	21677	21749	1233	1233	1234	1233	1234	1235
C3_PROSTATE	50_60	UKBB	L12_HYPERTROPHICSKIN	-12.1753786027833	2.16042838151135	-12.1743778945248	-12.1739533693399	-12.1736633898836	-12.1724801503539	1084.00974786505	0.580770449571609	783.270294708476	862.578119546172	891.577420377343	1109.54725215753	0.991038510144008	0.000199273976075719	0.98759897174323	0.988739469784005	0.989105964279713	0.99124684492447	131	21531	94	87	83	69	49	23	2	3	0	0	0	0	20420	20427	20431	20445	20465	20491	1146	1145	1148	1148	1148	1148
C3_PROSTATE	50_60	UKBB	L12_INFECT_SKIN	-0.6278494663324	-14.0288426079723	0.302125994749713	0.512419708136934	-0.943659804045733	-14.0240468389543	1.00205477081058	589.526623022982	0.503590593427228	0.503642831853264	1.00151952990639	1015.8643004243	0.530946367524934	0.981014698693829	0.548543769341852	0.308950444463089	0.346075890549827	0.988985521942394	1381	22598	1017	924	769	636	480	229	9	8	8	4	1	0	21729	21822	21977	22110	22266	22517	1224	1225	1225	1229	1232	1233
C3_PROSTATE	50_60	UKBB	L12_INFECT_SKIN_NAS	-13.0156010285731	-13.0146850739313	0.862643920487286	0.380868431992791	-13.0136590541501	-13.0134583389572	939.461062635943	686.711710080276	0.709666660164046	1.00194437134117	808.439205065199	1224.33645767839	0.988946199779573	0.984879252060961	0.224151765761064	0.703849422688278	0.987156796499208	0.991519453724424	384	21989	276	242	212	180	135	70	3	3	3	1	0	0	20895	20929	20959	20991	21036	21101	1199	1199	1199	1201	1202	1202
C3_PROSTATE	50_60	UKBB	L12_INFECT_SKIN_OTHER	-13.0156010285731	-13.0146850739313	0.862643920487286	0.380868431992791	-13.0136590541501	-13.0134583389572	939.461062635943	686.711710080276	0.709666660164046	1.00194437134117	808.439205065199	1224.33645767839	0.988946199779573	0.984879252060961	0.224151765761064	0.703849422688278	0.987156796499208	0.991519453724424	384	21989	276	242	212	180	135	70	3	3	3	1	0	0	20895	20929	20959	20991	21036	21101	1199	1199	1199	1201	1202	1202
C3_PROSTATE	50_60	UKBB	L12_NAILDIS	-13.0166843186484	-13.0157045327776	-13.0150600309604	-13.0154539955808	-13.0142040217651	-13.0122711244334	1191.39764262788	870.184211205447	901.371213446912	945.905718803098	906.055888802379	1235.23782516343	0.991282839195874	0.988066156172986	0.988479602555976	0.989021630906925	0.988539917297248	0.991595061288889	241	22587	169	155	139	129	99	52	0	0	0	0	0	0	21433	21447	21463	21473	21503	21550	1226	1226	1226	1226	1226	1226
C3_PROSTATE	50_60	UKBB	L12_NONIONRADISKIN	-13.0076778321771	-0.192795213087637	0.143508312006918	-13.007211082152	0.377062464044941	-13.0059447741619	822.540591243243	1.00146612181583	1.00156977823187	812.333324091278	1.001197135446	1469.79737291655	0.987382759156302	0.847340412757986	0.886066374232445	0.987224690737087	0.706462259293877	0.992939770269337	380	23854	321	270	201	154	115	38	2	3	2	1	1	0	22630	22681	22750	22797	22836	22913	1281	1280	1281	1282	1282	1283
C3_PROSTATE	50_60	UKBB	L12_OTHERDISSKINANDSUBCUTIS	1.18004487311578	-13.0166183667104	1.06782044510138	-13.0165918265232	-13.0157204924696	-13.0142772665537	1.00211758736711	960.705373737185	1.00191549159671	1366.27782235331	1363.80658755866	1814.72333194234	0.238975532442258	0.989189775181195	0.286523576624795	0.992398631980033	0.992385368366917	0.994278024803511	208	21748	164	131	99	69	49	28	2	1	1	0	0	0	20641	20674	20706	20736	20756	20777	1149	1150	1150	1151	1151	1151
C3_PROSTATE	50_60	UKBB	L12_OTHERSKINSUBCUTIS	0.0193800102156112	0.645790491206434	0.897731559967502	-0.735502963299779	-0.0583410330501278	-12.0085887445241	0.710008802114568	0.382337580726462	0.382350412242771	1.00171454743062	0.709137402018231	440.790828269557	0.9782240853776	0.0912082444912417	0.0188781275541342	0.462800000446102	0.934431674793657	0.978265694628803	1334	22670	1045	897	718	535	387	172	16	15	9	2	2	0	21753	21901	22080	22263	22411	22626	1190	1191	1197	1204	1204	1206
C3_PROSTATE	50_60	UKBB	L12_PAPULOSQUAMOUS	-13.0157664336598	-13.0150295347045	-13.0149758688761	-13.0150916820451	-13.0146629245882	-13.0132527306425	1072.70703798919	794.95086533295	866.791241403764	977.444698280325	981.765883295603	1330.75964654087	0.990319049003174	0.986937523216886	0.988020116471155	0.989376141818719	0.989423247784876	0.992197758634821	273	23570	202	182	147	122	93	52	0	0	0	0	0	0	22360	22380	22415	22440	22469	22510	1281	1281	1281	1281	1281	1281
C3_PROSTATE	50_60	UKBB	L12_PRURITUS	-13.0075187032812	0.496732204595719	-13.0064990249067	0.739457234763656	-13.0061638560194	-13.005843893152	1259.76254935774	1.00182542129229	888.134028287812	1.0016116508502	1057.65687947356	1862.85549243496	0.991761690374464	0.620016395198167	0.988315599340323	0.460351969264159	0.990188542240832	0.994429477873232	217	22682	161	157	136	116	78	32	2	2	1	1	0	0	21529	21533	21554	21574	21612	21658	1207	1207	1208	1208	1209	1209
C3_PROSTATE	50_60	UKBB	L12_PSORIASIS	-13.0110023593003	-13.0108908321523	-13.0106024720409	-13.0105938839465	-13.0106431092091	-13.0093227213506	1244.13172635049	964.757703454476	1021.61222427171	1152.5370150341	1185.82129284597	1596.83279859872	0.99165595695616	0.989239915674584	0.989838925195212	0.990993146966156	0.991245912811821	0.993499743409722	201	23537	147	126	106	89	65	36	0	0	0	0	0	0	22309	22330	22350	22367	22391	22420	1282	1282	1282	1282	1282	1282
C3_PROSTATE	50_60	UKBB	L12_PSORI_NAS	-12.5075280349176	-12.5069112723192	-12.5067528473901	1.74934464975866	-12.5066232869663	-12.5073130472406	1135.53912382207	864.495143876924	1002.70447685935	1.00150731121371	1453.81298341817	1978.44344477337	0.991211785206289	0.988457166727652	0.990048228075895	0.0806873404998334	0.99313617455452	0.994955971305082	133	23533	113	91	66	40	26	12	1	1	1	1	0	0	22270	22292	22317	22343	22357	22371	1282	1282	1282	1282	1283	1283
C3_PROSTATE	50_60	UKBB	L12_RADIATIONRELATEDSKIN	-13.0087010381064	-0.234034596019755	0.0857059098867463	-13.0081411475949	0.280261364719016	-13.0069432645923	806.215031508593	1.001474026395	1.00157980716383	785.859844462181	1.0011850644	1385.21318745682	0.987126274087844	0.815225550275086	0.931807671424675	0.986793419823984	0.779531494108506	0.992508094200937	402	23863	337	285	214	165	124	43	2	3	2	1	1	0	22645	22697	22768	22817	22858	22939	1281	1280	1281	1282	1282	1283
C3_PROSTATE	50_60	UKBB	L12_ROSACEA	-13.0076104751448	-13.0067094973333	-13.0069720231003	-13.0065497088389	-13.0060840040296	-13.0067916251876	1801.59373210521	1191.86853328175	1276.20514174014	1309.70025874788	1493.92351535394	3181.41751714756	0.994239277582037	0.991292960234942	0.991868170599665	0.992076389575437	0.993053712303543	0.99673796687898	107	22553	81	82	70	63	36	9	0	0	0	0	0	0	21355	21354	21366	21373	21400	21427	1224	1224	1224	1224	1224	1224
C3_PROSTATE	50_60	UKBB	L12_SEBORRHOEIC	-10.4979275985469	0.907156845685739	0.982177035149321	1.05099387777084	0.9398142860261	1.81356697916405	405.356232143588	1.00186914772235	1.00181875813124	1.00207985355261	1.00171996705363	1.00180007126387	0.979338671869114	0.365219412167667	0.326891702048483	0.294264422599384	0.348141323995426	0.0702479913820259	179	22636	114	102	96	94	78	34	3	3	3	3	2	1	21490	21502	21508	21510	21526	21570	1208	1208	1208	1208	1209	1210
C3_PROSTATE	50_60	UKBB	L12_SEBORRKERAT	0.718747773845305	0.0570204030926902	0.711004435867319	-13.0046084054584	0.509640329865398	-13.0038869741037	0.710143381819217	0.709488250147483	0.580370747815531	642.117773759998	0.709135592353345	1061.86715157911	0.311482394614781	0.935944295039456	0.220542587128052	0.983841800680756	0.472339184581186	0.990229153149366	648	21972	507	455	364	275	211	81	7	5	4	1	2	0	20945	20997	21088	21177	21241	21371	1161	1163	1164	1167	1166	1168
C3_PROSTATE	50_60	UKBB	L12_SKINSUBCUTISNAS	1.2786177271652	-12.5022631888818	1.1831782006092	-12.5023025996955	-12.5022064116414	-12.5019719068302	1.00213238647974	770.534294040467	1.00191105896422	1167.66988621635	1196.20946882059	1445.53292178611	0.201991924073519	0.987054534530455	0.23763395304682	0.991457171464584	0.991661045889481	0.993099426613785	185	21726	146	119	87	57	40	24	2	1	1	0	0	0	20616	20643	20675	20705	20722	20738	1147	1148	1148	1149	1149	1149
C3_PROSTATE	50_60	UKBB	L12_SKIN_SUBCUTAN	-0.733062488584297	-0.287107900075875	0.293963834254995	0.0570182787532393	-0.0198489417505077	-14.0224876565808	0.710766924077709	0.413572353757544	0.339810500802693	0.413399310603109	0.412606259600125	672.598935140358	0.302368131004504	0.487547738066226	0.386993966654083	0.890299350190515	0.961631561573933	0.983366735544598	3164	18457	2344	2113	1766	1479	1120	537	23	21	17	10	6	0	18303	18534	18881	19168	19527	20110	951	953	957	964	968	974
C3_PROSTATE	50_60	UKBB	L12_URTICARIAERYTHEMA	-12.5120424026309	0.778144439311392	-12.512486658679	-12.5119335210916	1.79338858461618	-12.5102358514447	962.546474992219	1.00171345600334	855.212703844495	846.292672453934	0.579844428880121	1149.95515112881	0.989628672922416	0.437268867571135	0.988326689129814	0.988204181321837	0.00198225023466602	0.991320072664016	209	24038	143	117	100	93	88	43	2	2	2	3	3	0	22799	22825	22842	22849	22854	22899	1303	1303	1303	1302	1302	1305
C3_PROSTATE	50_60	UKBB	M13_ARTHRITISNAS	0.156357508471308	0.27051353474637	-13.5041415708952	1.35253798361217	-13.5038810872414	-13.5038347920076	1.00240177670393	0.709894435021659	853.94298374285	0.709952852893195	1311.7667177944	2125.29625534212	0.876046521775328	0.703157513651478	0.98738288480648	0.0567658279672059	0.991786384132357	0.994930387343253	480	18027	423	360	237	137	80	32	5	4	2	2	0	0	17151	17214	17337	17437	17494	17542	928	929	931	931	933	933
C3_PROSTATE	50_60	UKBB	M13_ARTHROPATHIES	-0.541988845182157	-0.487886239816783	0.104196948321262	-0.265288135912127	-0.543220028062205	0.899036803805058	0.580882297789423	0.412410058719866	0.358511624751911	0.503584281621526	0.580075006151499	0.411820578009311	0.350797159779697	0.236804207662649	0.771328521203496	0.598332570690411	0.349033747344792	0.029030002038968	3245	20126	2536	2264	1769	1294	915	440	19	19	19	11	9	6	19768	20040	20535	21010	21389	21864	1048	1048	1048	1056	1058	1061
C3_PROSTATE	50_60	UKBB	M13_ARTHROSIS	-0.0955141905715589	-1.10760005651705	-0.0365743888013975	0.354140518539992	0.414858841530556	0.596111956826862	0.581052058680663	0.709611209448679	0.503673773193223	0.503737302732238	0.503209029896701	0.70924688541146	0.869430851272398	0.118558016083229	0.942112303901896	0.482039425873811	0.409697282693048	0.400636043502645	1975	19538	1626	1401	1031	712	472	196	14	12	12	9	6	2	18864	19089	19459	19778	20018	20294	1009	1011	1011	1014	1017	1021
C3_PROSTATE	50_60	UKBB	M13_ARTHROSIS_INCLAVO	-0.104824791318223	-1.11190339395956	-0.0451975795612591	0.345977971789915	0.411621276544385	0.59042405825794	0.580528113599749	0.709269646272077	0.50317683302785	0.50323242503521	0.502796395067294	0.708970920583812	0.85670668755433	0.116957294831787	0.928426722727743	0.491760591083963	0.412978177101629	0.40496304399188	1975	22503	1626	1401	1031	712	472	196	14	12	12	9	6	2	21672	21897	22267	22586	22826	23102	1166	1168	1168	1171	1174	1178
C3_PROSTATE	50_60	UKBB	M13_ARTHROSIS_KNEE	0.229119053574202	-1.07256587536462	-0.0362821829100464	0.264245960482676	0.673420840015016	1.1928605453917	0.710541484413776	1.00199039921444	0.710131807207193	0.7101010423481	0.580441106729186	0.709424508372263	0.747106531746214	0.284423425341358	0.95925206642273	0.709800192310257	0.245972248267269	0.0926758946694161	1024	18277	821	718	557	408	278	112	8	7	7	6	5	2	17550	17653	17814	17963	18093	18259	922	923	923	924	925	928
C3_PROSTATE	50_60	UKBB	M13_ARTHROSIS_KNEE_PRIM_ICD10	-12.5026743149839	-12.5024801033184	1.45462254755153	-12.5025542257034	1.4765444365199	-12.5022362059293	1399.25290879864	959.030495569428	1.00166310272154	1201.92357530553	1.00136665856528	1390.27685027419	0.992870796978501	0.989598606782275	0.146443951972241	0.991700458086448	0.14033914594792	0.992825021291667	104	24139	74	71	58	45	35	23	1	1	1	1	1	0	22858	22861	22874	22887	22897	22909	1310	1310	1310	1310	1310	1311
C3_PROSTATE	50_60	UKBB	M13_ARTHROSIS_OTH	0.391906315594878	0.25259703956894	-13.0055688715969	0.0664976277764759	0.261449405426563	-13.0053287217229	0.710286132417774	0.580634215531711	541.664422443107	1.00196143916569	1.00168460984496	1205.32987114429	0.581113915775471	0.663535980583839	0.980844328674749	0.947085282547812	0.794085022401826	0.991391112174266	763	18512	652	544	368	240	148	63	7	5	2	2	1	0	17650	17758	17934	18062	18154	18239	966	968	971	971	972	973
C3_PROSTATE	50_60	UKBB	M13_ARTHROSIS_POLY	-13.0125980350329	-13.0114648286231	1.02856694096958	-13.0116593722212	-13.0120613407254	-13.0101338108866	1160.8199959058	873.424313884857	1.00212462544514	1630.02266861641	1799.11887412176	2158.62956291157	0.991056034817656	0.988114295926203	0.304709554474836	0.993630952459047	0.994229379455816	0.995191151722209	176	17579	157	130	83	43	26	16	1	1	1	0	0	0	16695	16722	16769	16809	16826	16836	902	902	902	903	903	903
C3_PROSTATE	50_60	UKBB	M13_ARTHTROSIS_COX	0.346237847799646	-13.5033917673415	0.889334029141174	1.29898515144901	-13.5032688309904	-13.5034288448346	1.00247077157901	748.187570573321	0.710133496168115	0.710099891472616	1304.94082119628	2226.11585029181	0.729805342076972	0.985600451889352	0.210443205772833	0.0673548009669739	0.991743796137558	0.995160130000006	434	17853	373	317	219	142	81	28	3	3	4	2	0	0	17003	17059	17157	17234	17295	17348	908	908	907	909	911	911
C3_PROSTATE	50_60	UKBB	M13_CERVICALGIA	-13.007832868931	-13.0074940666893	-13.0074558126669	-13.0072582500106	-13.0066439377467	-13.006922524629	1571.9331261097	1252.23623029773	1439.39600380922	1652.18690836265	1764.42902891775	3206.49616593687	0.993397536832625	0.991712193110451	0.992789818168844	0.993718517392681	0.994118376977676	0.996763447181001	117	19291	96	83	64	45	31	9	0	0	0	0	0	0	18319	18332	18351	18370	18384	18406	993	993	993	993	993	993
C3_PROSTATE	50_60	UKBB	M13_CERVICDISC	1.70001692944975	-12.5075777236236	-12.5074375650208	-12.5079332351522	1.39355073635344	-12.5052750424632	1.00291235652653	839.8649081748	933.433676046419	1136.28464251957	1.00184985268905	1565.90477764547	0.0900601980088024	0.988118048283634	0.989309157182833	0.991217266430003	0.164232209528306	0.993628182267664	148	19320	109	108	89	63	48	20	1	0	1	1	1	0	18360	18361	18380	18406	18421	18449	998	999	998	998	998	999
C3_PROSTATE	50_60	UKBB	M13_CHRONDROPATHIES	2.17454351339399	1.32262169275453	-11.5232704695059	1.67189189233373	-11.5252880684637	-11.5255786557906	1.0028016199461	1.00187864061346	652.507611152156	1.00165609729223	763.206656639636	1216.23840198305	0.030123074794065	0.186787738794921	0.985910108090507	0.0950920837338816	0.987951494093546	0.992439028719831	101	24068	69	70	61	50	37	14	3	2	1	1	0	0	22807	22806	22815	22826	22839	22862	1290	1291	1292	1292	1293	1293
C3_PROSTATE	50_60	UKBB	M13_DEFORMDORSO	-12.0080140546632	1.01540026001572	-12.007253251857	-12.0071905212603	-12.0071957879401	-12.0058812304509	891.260830591987	1.00195470310962	834.842353130908	1168.56710465382	1237.13563341729	1589.10831590799	0.989250375607013	0.310859912116936	0.988524693722262	0.991801768747226	0.992256139528841	0.993971955185838	125	19371	109	90	60	38	22	9	1	1	0	0	0	0	18385	18404	18434	18456	18472	18485	1001	1001	1002	1002	1002	1002
C3_PROSTATE	50_60	UKBB	M13_DORSALGIA	-13.0159957895953	0.687821479673883	-0.459873162406303	0.582608737030873	-13.0137186058592	-13.0136070602887	633.510667039463	0.504127094135185	1.00196997292306	0.709894649148451	654.050953825449	1117.80898997568	0.983607961137475	0.172447652869717	0.646256423429848	0.411818616673102	0.984125456879006	0.990711184383407	781	19980	627	540	426	296	205	75	7	7	3	2	0	0	19076	19163	19277	19407	19498	19628	1051	1051	1055	1056	1058	1058
C3_PROSTATE	50_60	UKBB	M13_DORSALGIANAS	-13.0152672447295	0.978355894524125	-13.0137234080252	-13.0138983278173	-13.0134101726993	-13.0128977531709	973.662697330741	0.709941098931434	930.830608500389	1193.76387483334	1308.99388373066	2391.52081167643	0.989334734132389	0.16817847455642	0.988845327345602	0.991301979308755	0.992067932359339	0.995658520334177	280	19532	248	191	135	78	49	19	2	2	0	0	0	0	18542	18599	18655	18712	18741	18771	1020	1020	1022	1022	1022	1022
C3_PROSTATE	50_60	UKBB	M13_DORSOPATHY	0.324355672730493	0.414040078872947	-0.805629855367838	-0.543634499398641	0.323688095080794	-13.0113019603726	0.504548893068114	0.358949798600304	0.709726534798612	0.709760507484415	0.450872282863429	515.80562116586	0.520313182653252	0.248714947467924	0.256322049391893	0.44371155426645	0.472809534149129	0.979875333554939	2059	20725	1542	1362	1141	907	683	329	18	15	9	7	5	0	20140	20320	20541	20775	20999	21353	1084	1087	1093	1095	1097	1102
C3_PROSTATE	50_60	UKBB	M13_DORSOPATHYOTH	0.523115350831417	0.468220300133633	-0.636126952273787	-14.0197402472099	0.446085324472973	-14.0185582783274	0.504875117728641	0.383212597977596	0.709904352750822	639.685937502314	0.45107797155269	901.768605060262	0.300142334145422	0.221772265088353	0.370213152476593	0.982514483782016	0.322696538705959	0.987596883885516	1751	20375	1286	1148	986	804	615	295	15	12	7	5	5	0	19770	19908	20070	20252	20441	20761	1055	1058	1063	1065	1065	1070
C3_PROSTATE	50_60	UKBB	M13_DUPUTRYEN	1.15089249643633	0.626917809453505	-12.0104994707852	-12.0109079469572	-12.0092908431537	-12.009236336078	1.00232571596352	1.00195189270276	664.133813333999	840.380955387806	848.888099976341	1700.52783985771	0.25087690548166	0.531514018242891	0.985571477344735	0.988596848012093	0.988712636994976	0.994365335051298	174	19249	156	129	90	58	35	12	2	1	0	0	0	0	18262	18289	18328	18360	18383	18406	1003	1004	1005	1005	1005	1005
C3_PROSTATE	50_60	UKBB	M13_ENTESOPATHYOTH	-13.0081462556703	-13.0070681578845	-13.0074191352858	-13.0072082590955	-13.0067423305257	-13.0086651060705	1716.74191458269	1213.16485497246	1439.42224393255	1686.27288421307	1636.97155339806	2922.20231999468	0.993954303988602	0.991445564885219	0.992789969933924	0.993845511108806	0.993660384828316	0.99644809714514	108	19037	82	76	65	45	34	15	0	0	0	0	0	0	18065	18071	18082	18102	18113	18132	998	998	998	998	998	998
C3_PROSTATE	50_60	UKBB	M13_FIBROBLASTIC	-13.021843450876	-0.0985256082203847	0.973376422740772	-0.349412808364544	-0.31956957174306	0.596537633991353	630.9398348754	0.709938902831201	0.451450053955349	1.00194885252054	1.00170266565157	1.00177481282169	0.983533786108417	0.889623678941247	0.0310749995612187	0.727289633025885	0.749706511487064	0.551522151464389	774	19477	593	530	455	354	257	109	7	8	7	2	2	1	18636	18699	18774	18875	18972	19120	1015	1014	1015	1020	1020	1021
C3_PROSTATE	50_60	UKBB	M13_GOUT	0.219723069702262	0.974640168526365	-13.5039876723754	-13.5038955701847	0.737580796495341	1.66854467747913	1.00255256845091	0.504371086084382	784.802997721156	874.542735150995	0.709654099378817	0.709576200805337	0.826522578393276	0.0533117479465194	0.986271597274803	0.987680279978877	0.298640804186624	0.0186995725064943	590	17744	447	396	331	251	177	85	6	5	4	4	4	2	16982	17033	17098	17178	17252	17344	899	900	901	901	901	903
C3_PROSTATE	50_60	UKBB	M13_IMPINGEMENT	0.699782865171714	0.0870840917341719	-13.0072041536751	0.684217942525157	-13.0069390061988	-13.0069782143869	1.00247442217117	1.00201238767698	776.208634122106	1.00204682201052	983.643500808711	1627.71509358459	0.485142435429755	0.930743689243859	0.986630190363531	0.494720381112238	0.989449700652583	0.993624217964771	326	19174	256	226	183	137	87	42	3	2	1	1	0	0	18242	18272	18315	18361	18411	18456	999	1000	1001	1001	1002	1002
C3_PROSTATE	50_60	UKBB	M13_INTERVERTEB	1.79368789507694	-0.175328423382508	-13.5335579064262	-13.5332969172028	-13.5286574012783	-13.5268164220474	0.506354177255615	1.00245429445475	876.846107564958	1000.38620604511	982.489918818098	1527.33063451778	0.000396566500515452	0.861158862999688	0.987685651901493	0.989206489198075	0.989013662572956	0.992933621153528	500	19569	381	342	291	219	159	64	5	1	0	0	0	0	18672	18711	18762	18834	18894	18989	1011	1015	1016	1016	1016	1016
C3_PROSTATE	50_60	UKBB	M13_JOINTOTH	-12.5032013580011	0.470472960801155	-0.272488151836128	0.0273166048370352	0.150514508680499	1.52469678409988	512.303259038836	0.580933982918175	1.00215424890006	1.0021279294125	1.00211682931064	0.709752603201809	0.980528874519381	0.418022854621543	0.785697060903918	0.978253476635631	0.88060953337653	0.0316971723827707	680	17913	535	474	354	261	170	85	4	5	4	3	3	2	17132	17193	17313	17406	17497	17582	922	921	922	923	923	924
C3_PROSTATE	50_60	UKBB	M13_KNEEDERANGEMENTS	0.451120500827277	-0.951321409619488	-0.0834416176533629	0.552934656695542	-0.649670340895913	0.0776305491322359	0.711108501756329	1.00222389087623	0.710362421423289	0.581374317804422	1.00199934771074	1.00205474622663	0.525825986914547	0.342513578006462	0.906492809644172	0.341562744607045	0.516743072280683	0.938248570105103	993	17620	714	665	580	475	366	180	5	4	5	4	2	1	17000	17049	17134	17239	17348	17534	894	895	894	895	897	898
C3_PROSTATE	50_60	UKBB	M13_LIMBPAIN	0.770091601525311	-13.0102030876001	0.495338029640908	0.972480073025683	-13.0108586324917	-13.0093772518526	1.00255554177779	723.763804224884	1.00198229092255	1.00237673688308	1139.80040624129	1566.91466830731	0.44241077712818	0.985658192496918	0.621053322144344	0.331959656506354	0.990892319634365	0.993375604802514	325	19310	257	226	160	111	73	37	3	2	2	1	0	0	18357	18388	18454	18503	18541	18577	1018	1019	1019	1020	1021	1021
C3_PROSTATE	50_60	UKBB	M13_LOWBACKPAIN	-13.0257546374128	0.00882209739630851	0.254410043566468	1.19542381198554	-13.0212096036152	-13.0218757091739	949.56466091317	1.00230048920566	1.0022380766022	0.710200844538365	861.867866733008	1371.38723720646	0.989055276584176	0.992977231384324	0.799617681826052	0.0923326340755684	0.987945916909362	0.992423877683678	394	19523	303	274	218	163	121	47	4	4	3	2	0	0	18592	18621	18677	18732	18774	18848	1018	1018	1019	1020	1022	1022
C3_PROSTATE	50_60	UKBB	M13_LOWBACKPAINORANDSCIATICA	-13.0115387244615	0.477393812444049	-0.0135897729568632	0.97240598453924	-13.0095223120063	-13.0094802564342	840.260795622327	0.709698660099564	1.00174546712138	0.709530761291101	783.424945059812	1259.0311147678	0.987645156091376	0.501156526859356	0.989176155220026	0.17053347982134	0.986750970829063	0.991755661468867	485	23939	377	338	276	200	140	52	5	5	3	2	0	0	22761	22800	22862	22938	22998	23086	1281	1281	1283	1284	1286	1286
C3_PROSTATE	50_60	UKBB	M13_MENISCUSDERANGEMENTS	0.522786316428158	-0.876117482864795	-0.0116296848207819	0.21713164378529	-0.587196882450363	0.177799757535062	0.711030774395299	1.0022443820151	0.710354929081087	0.710355636158302	1.00198789117607	1.00202770534612	0.462186448452754	0.382033552460476	0.986937893881235	0.75985887957486	0.55785406814936	0.859162820494716	928	17590	676	624	546	442	337	165	5	4	5	3	2	1	16944	16996	17074	17178	17283	17455	893	894	893	895	896	897
C3_PROSTATE	50_60	UKBB	M13_MUSCULOSKELETAL	-0.406153566791781	-0.274050462048137	-0.159800098552758	-0.123858335552058	-0.178683271818838	0.0290063159087434	0.453088609722311	0.308845450726725	0.323348733743042	0.360034327536746	0.359330048033763	0.451451686663017	0.370033349820304	0.374896678169481	0.621162418799732	0.730832652695732	0.619000197130388	0.948770204057499	5092	15530	3769	3404	2839	2253	1686	869	33	31	29	19	13	5	16032	16397	16962	17548	18115	18932	788	790	792	802	808	816
C3_PROSTATE	50_60	UKBB	M13_OSTEOCHONDRO	1.14654759272836	-0.163425588698626	-12.5047168281899	1.47823923444869	-12.5046397180907	-12.5042509594559	0.709889591830874	1.00167342193743	537.46229399318	0.580142284576315	664.570065480402	951.025321680259	0.106287542490666	0.870398312840343	0.981437915682587	0.0108322829689374	0.984987782654303	0.98950957339958	440	23810	339	303	234	180	120	54	6	4	3	3	0	0	22613	22649	22718	22772	22832	22898	1292	1294	1295	1295	1298	1298
C3_PROSTATE	50_60	UKBB	M13_OSTEOPOROSIS	1.74581277970258	-12.1704286975416	-12.1704945725524	2.25648028059427	-12.17014608882	-12.1697020462845	1.00182320504198	873.314978762741	1121.99168109885	1.0017586730066	1387.4734489548	2218.98132365552	0.0813972877928307	0.9888811218326	0.991345337533047	0.0242895037255555	0.993001489751562	0.995624132302385	101	23517	85	66	42	27	17	10	2	1	1	1	0	0	22274	22293	22317	22332	22342	22349	1257	1258	1258	1258	1259	1259
C3_PROSTATE	50_60	UKBB	M13_OTHERBONE	1.53554312932479	0.814313791334261	-12.5197162293157	2.00507857746623	-12.519994833993	-12.5171223229694	1.00218800861567	1.00168620380724	903.165252804323	0.709676001624213	1026.17123967199	1386.46904073872	0.125475387032331	0.416250737172382	0.98894004353485	0.00472299330763284	0.990265501151929	0.992796750099734	171	23443	120	113	88	75	57	26	4	3	2	2	0	0	22229	22236	22261	22274	22292	22323	1261	1262	1263	1263	1265	1265
C3_PROSTATE	50_60	UKBB	M13_OTHERJOINT	-0.157212543846712	-0.154817383257654	0.340179295587884	0.117950271290392	-1.02780845124213	0.73959352124096	0.71065692566751	0.504054592087084	0.451963460630042	0.581087947585118	1.00195753235277	0.580583678857441	0.824920021119659	0.758733708224663	0.45164829807113	0.839149266022372	0.304985671032146	0.202706201128553	1698	18325	1263	1172	948	733	541	273	11	11	9	5	4	3	17816	17907	18131	18346	18538	18806	933	933	935	939	940	941
C3_PROSTATE	50_60	UKBB	M13_POLYARTHROPATHIES	0.0797025296095116	0.578598673399196	-0.901057674943595	0.187121732494791	-0.419108235000888	1.21688295823138	0.710386271604429	0.412980755341738	1.00196617807259	0.709941258449883	1.00169898810261	0.709370516224828	0.910667965547631	0.16120492428749	0.368498472527475	0.792108547765105	0.675656599764628	0.086264483755452	1169	18568	948	823	622	432	282	131	11	9	6	5	3	2	17824	17949	18150	18340	18490	18641	954	956	959	960	962	963
C3_PROSTATE	50_60	UKBB	M13_RHEUMA	-12.5043568048775	-12.5039918394389	1.31413155768216	-12.5040532394329	-12.5041185035622	-12.503176641431	1095.87950689753	847.364042166581	1.00214201148987	1390.06257342404	1661.74891017905	2294.21356151165	0.990896064134685	0.988226571484514	0.189748765896459	0.992822872385009	0.993996235598052	0.995651650575505	125	17444	110	89	64	36	21	9	1	1	1	0	0	0	16572	16593	16618	16646	16661	16673	886	886	886	887	887	887
C3_PROSTATE	50_60	UKBB	M13_RHEUMA_INCLAVO	-12.5031691275842	-12.5029372435536	1.29364603691976	-12.5029495076222	-12.5030461997846	-12.5023599739615	1095.98645790467	825.955180887655	1.00151499293455	1382.32879908615	1619.38207744832	2280.19799123035	0.99089781707657	0.987922444405428	0.196464820917079	0.992783356344268	0.993839694442085	0.995625208840321	125	24251	110	89	64	36	21	9	1	1	1	0	0	0	22950	22971	22996	23024	23039	23051	1315	1315	1315	1316	1316	1316
C3_PROSTATE	50_60	UKBB	M13_ROTATORCUFF	1.53978754798831	0.258092129521793	-12.5025454436165	0.967365251002096	-12.5022100261491	-12.5023984333066	0.710589243009537	1.00193065279465	700.235265713292	1.00190790852432	969.498530575591	1908.19509449363	0.030241222380588	0.796719640691783	0.985754704926784	0.334282860930308	0.989711130472383	0.994772337828065	254	19196	216	184	139	98	53	17	4	2	1	1	0	0	18229	18261	18306	18347	18392	18428	1001	1003	1004	1004	1005	1005
C3_PROSTATE	50_60	UKBB	M13_SCIATICA	-12.0111093704225	1.06700362735518	-12.009584890066	-12.009168645193	-12.0091952531454	-12.0092809131474	954.849598553549	1.00234568108852	762.144338865174	998.139299563641	1103.44958128109	2046.65339012582	0.989963627770663	0.287099250613442	0.987427754375089	0.990400439014966	0.991316538165679	0.995318227850611	135	19369	111	98	79	49	26	8	1	1	0	0	0	0	18388	18401	18420	18450	18473	18491	1004	1004	1005	1005	1005	1005
C3_PROSTATE	50_60	UKBB	M13_SHOULDER	-0.368481348629246	-0.352861944000355	-0.104552832732714	-0.602979865850356	-13.0223141021146	-13.0207717111796	1.00242058666247	0.709849275729988	0.709991187420505	1.00193656598229	519.971019280747	799.245292122745	0.713177807975083	0.619122638252581	0.882927325548602	0.547297680337578	0.980019622398409	0.987001971381777	1001	19501	771	700	569	465	314	142	5	4	3	1	0	0	18719	18790	18921	19025	19176	19348	1007	1008	1009	1011	1012	1012
C3_PROSTATE	50_60	UKBB	M13_SOFTOVERUSE	-13.0157028080771	0.814269139710021	-13.0153252417511	0.0386464965446487	0.695133205709476	-13.010888063266	816.979833867808	0.581091280699129	666.128595558271	1.00221545741464	0.709998723828244	855.092035041565	0.987289050969314	0.161131619855041	0.984411318744691	0.969240343905475	0.327549043248896	0.987860036438818	496	19182	342	331	277	254	194	108	5	5	2	2	2	0	18332	18343	18397	18420	18480	18566	999	999	1002	1002	1002	1004
C3_PROSTATE	50_60	UKBB	M13_SOFTTISSUE	-14.0490445985711	-0.462073538405198	-0.0583168442580074	0.454212435177371	-0.553549084430323	-0.915776758722775	550.782868369461	0.451385676539054	0.412951027423243	0.358912925275488	0.580246778408453	1.00146703556285	0.979650237863064	0.30598744037851	0.887696337676263	0.205684035379449	0.340089175096549	0.360488186752491	2977	20767	2227	2014	1667	1340	993	486	18	20	17	11	4	1	20434	20647	20994	21321	21668	22175	1065	1063	1066	1072	1079	1082
C3_PROSTATE	50_60	UKBB	M13_SOFTTISSUENAS	0.902747249606813	-13.0179171188628	-13.0184204657901	1.17452644605185	-13.0156370560453	-13.0159655711065	1.00251170721532	822.04316887161	1014.58335748807	1.00229455582081	1157.96174790947	1944.13689472448	0.367861941718777	0.987365187914315	0.989762387094551	0.241262263929618	0.991031865080894	0.994658215468656	264	19311	219	179	122	86	59	23	2	1	1	1	0	0	18340	18380	18437	18473	18500	18536	1014	1015	1015	1015	1016	1016
C3_PROSTATE	50_60	UKBB	M13_SOFTTISSUEOTH	0.0888686298601013	-0.489759552387087	-13.5111807156854	1.32928735637152	-13.5106538626318	-13.510423786746	1.00253403003603	1.00201384749576	803.171961158283	0.581130965761412	977.52017299503	1518.97046445477	0.929364836140612	0.625000833732968	0.986578398425002	0.0221716448667418	0.988972504899825	0.992903340341642	631	19606	508	436	306	222	151	67	5	4	3	3	0	0	18688	18760	18890	18974	19045	19129	1036	1037	1038	1038	1041	1041
C3_PROSTATE	50_60	UKBB	M13_SPINSTENOSIS	2.17121623107274	-13.1783788308836	-13.17825896317	-13.1780096798119	-13.1778521010648	-13.1758091649863	0.582202846779905	931.217498337032	1083.27612530769	1277.87229584677	1488.79612966213	2164.2600470607	0.000192003076172113	0.988708895544967	0.990293822806494	0.991771991506349	0.992937738597044	0.995142584743903	225	19509	178	157	122	88	57	22	3	0	0	0	0	0	18542	18563	18598	18632	18663	18698	1011	1014	1014	1014	1014	1014
C3_PROSTATE	50_60	UKBB	M13_SPONDYLOPATHY	0.948629916779689	-0.69236556141211	-14.0250195829051	0.600953339587012	-14.0221616390583	-14.0211984455461	0.581484947588293	1.00205469454623	876.844906133878	0.709846712530606	1083.52849383381	1876.84762372391	0.102807622730822	0.489599553100737	0.987238484957181	0.397220381829475	0.989674702542648	0.99403937029168	734	20029	605	517	406	280	193	71	6	3	2	2	0	0	19098	19186	19297	19423	19510	19632	1054	1057	1058	1058	1060	1060
C3_PROSTATE	50_60	UKBB	M13_SPONDYLOSIS	-14.0261177862709	-0.314566865415375	-14.0241848396371	1.00216104221168	-14.0213507547541	-14.0213515159186	1256.03827216267	1.00209568097152	1055.33697323081	0.709985840316346	1272.41204675736	2118.63161803111	0.991090247415507	0.753590145319455	0.98939736641679	0.158090583651935	0.991207885128337	0.994719545326196	514	19773	424	362	284	195	136	54	3	3	2	2	0	0	18840	18902	18980	19069	19128	19210	1020	1020	1021	1021	1023	1023
C3_PROSTATE	50_60	UKBB	M13_SYNOTEND	-14.016627168399	0.105493726092261	-0.304895905596788	0.63466850143405	-14.0149594984937	-14.0134423321248	1124.62803349018	0.709896351342948	1.00211807218403	0.71007231344721	1020.23777790448	1486.4915008531	0.990055946899256	0.881865795599963	0.760936308008757	0.371424487105625	0.989039841138007	0.992478299632549	658	19394	496	449	364	279	223	110	4	5	3	2	0	0	18544	18591	18676	18761	18817	18930	1008	1007	1009	1010	1012	1012
C3_PROSTATE	50_60	UKBB	M13_TENDOSYNOVITISNAS	-12.5042314677219	-12.5039291490319	1.03893237031684	1.48444525335384	-12.5039392195588	-12.5035855582057	1033.52751812784	747.559134139497	1.00194087751657	1.0022079533857	1077.59432236104	1529.77311812865	0.990346952871726	0.986654932855506	0.299773218675535	0.138559976040566	0.990741899833539	0.993478570989519	161	19106	126	114	86	59	43	25	1	2	2	1	0	0	18139	18151	18179	18206	18222	18240	1001	1000	1000	1001	1002	1002
C3_PROSTATE	50_60	UKBB	M13_TRIGGERFINGER	-13.0067540117388	-13.0062095378739	-13.0063118439088	-13.0062401407221	-13.0056923400219	-13.0043407372279	1634.52321276404	1183.72639741701	1482.88546174788	1686.18995438635	1705.20468188692	2777.9006827759	0.993650883262415	0.991233409166622	0.993001885428124	0.99384566651428	0.993914548427585	0.996264832337688	101	19092	85	76	55	38	29	10	0	0	0	0	0	0	18109	18118	18139	18156	18165	18184	999	999	999	999	999	999
C3_PROSTATE	50_60	UKBB	MIGRAINE_UNSPE	-12.008549725148	1.04778460016268	-12.0076449658381	-12.0073112558568	-12.0070468627437	-12.0078436040275	924.147217159789	1.00176999851914	783.609970355832	915.482748536786	1011.59008729339	1604.54803705414	0.989632423691736	0.295591828670561	0.987774096853129	0.989535385990622	0.990529748673384	0.994028983009123	137	24305	111	96	72	50	31	15	1	1	0	0	0	0	23012	23027	23051	23073	23092	23108	1318	1318	1319	1319	1319	1319
C3_PROSTATE	50_60	UKBB	MULTIMORB	0.384842355280486	-0.324624877632702	-0.367994828492121	-0.48988279151085	0.275177531621663	-0.532842457089413	0.359988097226639	0.383139757159125	0.451536726892773	0.580668752075575	0.412352586994443	1.00163227431306	0.285050794828047	0.396841654475316	0.415081949553476	0.398863476263279	0.504557837150317	0.594743913604209	3414	18518	2850	2404	1805	1237	805	333	26	19	14	9	7	1	18089	18535	19134	19702	20134	20606	967	974	979	984	986	992
C3_PROSTATE	50_60	UKBB	N14_ACUTERENFAIL	1.58174867473721	0.68324710417191	-12.5020739227238	-12.5019227731559	-12.5018243497762	-12.5022314777717	0.580689480343544	0.709252653622815	718.862247390527	1060.71406354187	1344.87657229986	4137.48985290576	0.00645131450305056	0.335380000815167	0.986124311070768	0.990596089411603	0.992583059906662	0.997589040059032	406	23417	383	248	137	62	27	6	5	2	0	0	0	0	22184	22319	22430	22505	22540	22561	1251	1254	1256	1256	1256	1256
C3_PROSTATE	50_60	UKBB	N14_CALCUKIDUR	-13.0288507328347	-13.0273902200618	0.172370204810311	-13.028459323936	1.14051604064707	1.23948050794809	857.845358178728	647.19041900651	1.00165637601751	911.550244133393	0.709250884795936	1.00139157081414	0.987882292419154	0.98394034997038	0.863370573771581	0.988596511599878	0.107822636751168	0.215805776346679	409	23412	313	271	214	149	120	59	3	3	3	3	3	1	22247	22289	22346	22411	22440	22501	1258	1258	1258	1258	1258	1260
C3_PROSTATE	50_60	UKBB	N14_CHRONKIDNEYDIS	0.499615325452817	0.696591603939943	0.453601857239698	0.946391773066963	-12.0012105240363	-12.0011971058302	1.00191096626612	0.709305933309241	1.00161520397886	1.00177276991593	659.415173214579	1312.21492834754	0.618017238461743	0.326062914961151	0.650642081334892	0.344803371962234	0.985479478816656	0.992702844491757	362	23102	314	242	158	94	65	19	4	3	1	1	0	0	21924	21996	22080	22144	22173	22219	1222	1223	1225	1225	1226	1226
C3_PROSTATE	50_60	UKBB	N14_CYSTITIS	2.11214886373793	1.43589376342832	-11.5270490015469	1.93335544123058	-11.5233076575955	-11.5269904774681	1.00282860945659	1.00218843922777	733.928682728422	1.00202474823421	846.242603193733	1261.03419380758	0.0351877410768464	0.151926933820794	0.987468978205549	0.0536751712880678	0.989135520826059	0.992706716676836	100	21919	76	71	55	41	28	17	3	2	1	1	0	0	20899	20904	20920	20934	20947	20958	1041	1042	1043	1043	1044	1044
C3_PROSTATE	50_60	UKBB	N14_CYSTKID	1.60454509803768	1.26564581443078	-11.5009077070944	-11.5008976639915	-11.5007911838532	-11.5011437677953	1.00183341360293	1.00157571217572	795.34062251854	1072.96302987167	1040.21116115163	3218.09271462082	0.109242168653543	0.206354006046781	0.988462708121955	0.991447782717824	0.991178601886576	0.997148445889337	114	24112	102	76	40	24	18	6	2	1	0	0	0	0	22829	22855	22891	22907	22913	22925	1293	1294	1295	1295	1295	1295
C3_PROSTATE	50_60	UKBB	N14_GENITOURINARY	2.29898135103692	0.436528374636185	0.265579000497276	-0.249717053518055	0.240077211549285	-0.474616281845024	0.175699364211111	0.309019395742699	0.38393754505312	0.581321658137225	0.451703513745572	1.0019740428626	4.02509496964166e-39	0.157766156412522	0.48911036768481	0.667510079778114	0.595077258411257	0.635727251075518	3152	19302	2509	2136	1647	1182	854	394	61	22	13	8	6	1	19034	19407	19896	20361	20689	21149	850	889	898	903	905	910
C3_PROSTATE	50_60	UKBB	N14_HYDROCELE	-13.0076115670052	-13.0072288430626	-13.007343797244	-13.007475497133	-13.0065706860396	-13.0071181472587	1594.89177881001	1319.52940118494	1553.37523143106	1770.83646661284	1805.21858586501	3073.9292756905	0.993492688643404	0.992134999803636	0.993318911425518	0.994139283472625	0.994251304394118	0.996623816994694	132	19223	111	84	61	47	33	14	0	0	0	0	0	0	18406	18433	18456	18470	18484	18503	838	838	838	838	838	838
C3_PROSTATE	50_60	UKBB	N14_HYDRONEPHR	2.45372030486554	0.771181449351714	1.0232659343233	-11.1629029814265	-11.1634321886693	2.52252009348707	0.581293736106757	1.00185021096029	1.00173868317925	579.499670068181	647.323415901031	1.00203131062336	2.43073499765006e-05	0.441443911156692	0.307022397995415	0.984631299018799	0.986240743836868	0.0118222356990459	185	22341	149	127	95	58	35	15	5	2	1	1	1	1	21193	21215	21247	21284	21307	21327	1179	1182	1183	1183	1183	1183
C3_PROSTATE	50_60	UKBB	N14_KIDUROTH	1.82767969033285	2.15168624542526	1.34027016218447	-11.1723114495739	-11.171807655727	-11.1719208432127	0.709662210635509	0.503086409657984	1.00167692447649	672.543201115374	702.52325106286	1466.00513327825	0.010011784354069	1.89453030627412e-05	0.180887833308329	0.986746123041245	0.987312253155316	0.993919655071146	185	24228	160	121	68	43	27	10	7	5	1	0	0	0	22945	22984	23037	23062	23078	23095	1301	1303	1307	1308	1308	1308
C3_PROSTATE	50_60	UKBB	N14_MALEGEN	2.55336087518306	0.497113821830374	0.322113164102221	-0.973795823140275	0.667437766367619	-13.1330806585369	0.182116876021453	0.359232559730642	0.451659939543203	1.00202744984134	0.451161001949131	692.923979211376	1.16868338536071e-44	0.166413047989792	0.475736670448946	0.331137369762778	0.139039254063568	0.984878492763334	1988	21280	1589	1364	1035	758	537	245	50	15	10	5	5	0	20660	20885	21214	21491	21712	22004	969	1004	1009	1014	1014	1019
C3_PROSTATE	50_60	UKBB	N14_OBSTRUREFLUROPATH	2.60455082132005	0.62964098798996	0.883221886254452	-11.1607650442366	-11.1614978966931	2.3976383758955	0.504663544253584	1.00182834997106	1.00171001903896	527.429854810352	599.621605550645	1.00207894280104	2.45680288993872e-07	0.52968176113158	0.377931413411102	0.98311749418787	0.985148846357366	0.0167265434779772	211	22379	171	146	106	66	40	17	6	2	1	1	1	1	21233	21258	21298	21338	21364	21387	1180	1184	1185	1185	1185	1185
C3_PROSTATE	50_60	UKBB	N14_ORHCEPINDIDYMITIS	-13.0148225892444	-13.0141874178956	-13.0133372584212	-13.0126072452022	-13.010554963394	-13.0097825215638	1689.0789693291	1162.19878781985	1167.04746208366	1256.23956548072	1158.46873190508	1989.43409407496	0.993852138686315	0.991065554089938	0.991103253246944	0.991735356028333	0.991039289689547	0.994782319926854	170	19173	127	122	117	92	71	27	0	0	0	0	0	0	18374	18379	18384	18409	18430	18474	842	842	842	842	842	842
C3_PROSTATE	50_60	UKBB	N14_OTHBLADD	2.18334383799227	0.0191912509197043	1.0636487604479	-12.1694900075239	0.736644985497325	-12.1692095084709	0.452252338034037	1.0019156191752	0.709809753155016	680.389812890707	1.0016827964234	1016.20751696718	1.38110939038086e-06	0.984717808342539	0.134003814953108	0.985729753273459	0.462091389363989	0.99044546299739	389	22353	318	273	196	124	88	42	9	4	3	1	1	0	21326	21371	21448	21520	21556	21602	1089	1094	1095	1097	1097	1098
C3_PROSTATE	50_60	UKBB	N14_OTHDISMALEGEN	1.64624539824276	-0.0257053483956154	0.0529081380396944	0.111257482488888	0.179137461606464	-11.5039435967169	0.583029099589898	1.00289699996136	1.0029302759091	1.00265115738795	1.00252401666219	497.178584328263	0.00474864830658439	0.979551583898041	0.957928267224994	0.911645448274918	0.858183906124687	0.981539832364199	568	19363	405	356	325	292	215	106	5	2	2	1	1	0	18673	18722	18753	18786	18863	18972	848	851	851	852	852	853
C3_PROSTATE	50_60	UKBB	N14_OTHPENIS	-13.0125556065629	-13.0114727584893	-13.0116708913415	-13.0119779087687	-13.0115661837947	-13.0108745155586	1316.08727130801	984.326612993838	1146.93868286424	1488.91927147085	1542.11677144264	2858.688594018	0.992111200920964	0.989453347331787	0.990948436232631	0.993027208172714	0.993267951699456	0.996368565614387	203	19290	173	144	108	74	48	18	0	0	0	0	0	0	18463	18492	18528	18562	18588	18618	857	857	857	857	857	857
C3_PROSTATE	50_60	UKBB	N14_PHIMOSIS	2.03308817617159	1.32554704481897	-12.5281312931203	-12.5331978816806	1.16922371578261	-12.5316460149978	0.711945877889554	0.711136593291412	787.831730787904	986.582679214586	1.00220544966898	1677.2307021803	0.00429450436975608	0.0623239881733085	0.987312542932421	0.989864228987408	0.243351449065009	0.994038557824143	252	19252	198	177	151	102	76	32	5	3	1	1	1	0	18461	18482	18508	18557	18583	18627	840	842	844	844	844	845
C3_PROSTATE	50_60	UKBB	N14_PROSTATITIS	2.14139984811658	-12.5559142740549	1.73792377898495	-12.5573970723465	-12.55121856144	-12.549819896784	0.711133949699664	806.863744604565	0.710240519108258	1069.3422947081	1067.0292428351	1428.78981649548	0.00260177267783923	0.987584315319576	0.0144070406982595	0.990630574491151	0.990614884601993	0.992991846199321	188	19338	142	128	102	75	57	35	4	2	2	0	0	0	18508	18522	18548	18575	18593	18615	872	874	874	876	876	876
C3_PROSTATE	50_60	UKBB	N14_PROSTHYPERPLA	2.71865764626661	0.70594658875894	1.39966118835652	-13.1344187016859	1.45744610900218	-13.1403681299426	0.219735636820785	0.451894837766856	0.413308650107209	756.539253920567	0.580484274945805	1470.10058196433	3.68629859336148e-35	0.118242718623185	0.000707956170433399	0.986148473572133	0.0120477795373874	0.99286827216165	969	20841	861	680	416	244	136	50	35	12	9	3	3	0	19990	20171	20435	20607	20715	20801	924	947	950	956	956	959
C3_PROSTATE	50_60	UKBB	N14_RENALCOLNAS	1.66478728645172	-12.5094995831682	-12.5091533166601	-12.5095821922191	-12.5087301883841	-12.5082855614372	1.00228954543316	816.248091450504	841.278621873286	972.32192634067	880.052497298357	1144.59312694419	0.0967165824036695	0.987772411377957	0.988136519496911	0.989734956219627	0.988659555336034	0.991280771259085	157	23176	108	102	100	76	64	36	1	0	0	0	0	0	21979	21985	21987	22011	22023	22051	1245	1246	1246	1246	1246	1246
C3_PROSTATE	50_60	UKBB	N14_RENALTUB	1.34050150381241	0.56033526877967	0.717229992481178	0.136595206238365	-12.4902049234494	1.42123094020183	0.45147310617557	0.503085376142247	0.5800368095185	1.00164253864515	585.668002567059	1.00157535247644	0.00298602978729462	0.265366040268253	0.216263493839187	0.891527831131095	0.982985264267377	0.15590032156507	864	23633	752	566	382	222	140	49	12	7	3	2	1	1	22487	22673	22857	23017	23099	23190	1246	1251	1255	1256	1257	1257
C3_PROSTATE	50_60	UKBB	N14_RENFAIL	1.33823175838474	0.124105263123323	0.677211924484955	0.549213737866587	-11.4954644981916	-11.4947430865556	0.50371204253052	0.709207735230502	0.709248289140878	1.0016202503155	430.049633103292	861.729027862143	0.00789003483495816	0.861086381548288	0.339663402219465	0.583468549015277	0.978674644086579	0.989357204219948	668	23800	599	426	262	145	93	28	8	4	2	1	0	0	22593	22766	22930	23047	23099	23164	1268	1272	1274	1275	1276	1276
C3_PROSTATE	50_60	UKBB	N14_URETHRALSTRICT	1.63418497537027	-12.5045148288936	1.32650552575625	-12.5044952380306	-12.5042134773081	-12.5036710569536	1.00265258775018	898.481364766102	1.0021137337065	1294.01899116302	1236.97653624455	1643.9117150259	0.103130745916709	0.988895888509898	0.185600186550827	0.992289921179852	0.991934568948957	0.993931310418844	154	21968	118	99	85	56	42	21	2	1	1	0	0	0	20937	20956	20970	20999	21013	21034	1065	1066	1066	1067	1067	1067
C3_PROSTATE	50_60	UKBB	N14_URETHRAOTH	2.13952134230889	-13.1750034713387	0.10946022242662	0.486429318792663	0.611539821392233	-13.1729337217896	0.413517457212807	658.314930099389	1.00180618191726	1.00176940391144	1.00147028832686	1559.54133166306	2.29188184142374e-07	0.984032824285023	0.91299399266348	0.6272719652465	0.541436610159177	0.993260611152486	505	22564	423	337	244	169	104	42	9	3	3	2	1	0	21515	21601	21694	21769	21834	21896	1122	1128	1128	1129	1130	1131
C3_PROSTATE	50_60	UKBB	N14_URINOTH	2.05004006316789	-0.219267986466574	0.500590004373779	0.475533888966474	0.447495816116727	-11.5750658705507	0.308090766621028	0.709541315711907	0.58027053406365	0.709507060951674	0.709086867840831	455.047625068728	2.85206855997995e-11	0.757300385504173	0.388311327512803	0.50271030966686	0.527983353100938	0.979706364855017	965	23058	781	648	486	330	226	109	20	9	7	4	2	0	22038	22171	22333	22489	22593	22710	1184	1195	1197	1200	1202	1204
C3_PROSTATE	50_60	UKBB	N14_UROLITHIASIS	0.358521710126207	-0.265382418685833	-12.5044395375874	-12.5044432488292	1.3645082852028	0.976387759938225	1.0019616447517	1.00164565519416	513.086919792832	620.254656865095	0.580014453705463	1.00144379954702	0.720478175959271	0.791050746777479	0.980556682874719	0.98391559611254	0.0186455906783542	0.32957013907171	478	23474	359	324	259	185	143	74	5	4	3	4	4	1	22324	22359	22424	22498	22540	22609	1264	1265	1266	1265	1265	1268
C3_PROSTATE	50_60	UKBB	NAFLD	-13.0117367885353	-13.0112424717514	-13.0107570780011	-13.0115706031316	-13.0108641601639	-13.010500158412	972.096604668554	802.401172961446	979.493762761331	1342.71959626	1402.37743105217	2663.65477471521	0.989320450414876	0.987062563086195	0.989401895833053	0.992268252549179	0.992597557205501	0.996102784780609	295	24270	257	200	123	73	48	18	0	0	0	0	0	0	22988	23045	23122	23172	23197	23227	1320	1320	1320	1320	1320	1320
C3_PROSTATE	50_60	UKBB	NEURODIS	0.575366183966465	0.641356426822202	-0.909557980725485	-0.660418253717071	0.604685852465375	0.261457445126533	0.418537131029397	0.300370940957145	0.711962532503591	0.71190709553324	0.385625713905832	0.711119220703908	0.169222107387436	0.0327434826189464	0.201412972718042	0.353576297779861	0.116866164937264	0.713119059550887	2516	11366	1947	1720	1380	1056	749	332	22	19	10	10	8	2	11348	11575	11915	12239	12546	12963	565	568	577	577	579	585
C3_PROSTATE	50_60	UKBB	OFFICIAL_TILASTOKESKUS	0.151739847330867	0.2873620397169	1.21783158069204	-12.4989694030141	0.071917925561776	-12.499292226776	1.00188582573323	0.709491161114675	0.503335147024747	561.192177366889	1.00156874795079	797.048731693259	0.879617412611879	0.685458738595844	0.0155408256227589	0.982230845901311	0.942756869903096	0.987488113159565	621	23702	470	390	306	231	191	85	6	6	5	1	1	0	22566	22646	22730	22805	22845	22951	1281	1281	1282	1286	1286	1287
C3_PROSTATE	50_60	UKBB	OTHER_ILD_CVD_COMORB	-13.5067777179458	1.38260343960108	-13.506104114905	-13.5064525661208	-13.5055111515898	-13.5039123443551	1477.30285408266	0.711698493613602	1593.45919535151	1991.89398242242	2007.65441726456	3544.49031201869	0.992705152341324	0.0520546626132239	0.993237239490804	0.994589818791378	0.994632663137179	0.99696020128243	231	12091	211	142	83	50	32	13	2	2	0	0	0	0	11510	11579	11638	11671	11689	11708	599	599	601	601	601	601
C3_PROSTATE	50_60	UKBB	PAIN	0.679428707957424	0.229640907890285	-0.922528243193946	0.0971848788604488	0.489640287548555	0.101058000636342	0.383374820004334	0.358590232667033	0.70957323236536	0.50348056821406	0.412124865124463	0.709266833175769	0.0763562338206399	0.521913085136603	0.193560861803862	0.846938545733084	0.234799046673286	0.886699024837696	2509	21829	1948	1676	1319	971	680	343	24	20	14	12	8	2	21215	21487	21844	22192	22483	22820	1151	1155	1161	1163	1167	1173
C3_PROSTATE	50_60	UKBB	PNEUMONIA	-13.5111063898203	0.296408155708843	-13.5101152723771	-13.5102181510796	0.484695090329355	1.45799389582262	858.395552922837	0.709584797548235	838.329429396794	1042.89593850652	1.00150914038833	1.00132877820793	0.987441852374613	0.676151441688201	0.987142231395573	0.989664076174033	0.628410907656878	0.145376278196351	684	23334	594	409	276	179	118	46	3	4	2	2	2	1	22162	22347	22480	22577	22638	22710	1259	1258	1260	1260	1260	1261
C3_PROSTATE	50_60	UKBB	POLLENALLERG	1.3978561181049	-13.1774292519781	-13.1773715548566	-13.1784647997811	2.25273805580943	-13.1773907143493	1.00446383011667	1106.82642008912	1381.21988655059	2022.42142764729	1.00423472555047	4018.66020855346	0.164030211070045	0.990500932411185	0.992387988383145	0.99480087629409	0.0248814352196938	0.997383700732189	178	11845	147	125	87	50	28	11	2	1	1	1	1	0	11272	11294	11332	11369	11391	11408	602	603	603	603	603	604
C3_PROSTATE	50_60	UKBB	PULMONARYDG	0.856649277030019	-0.149853695987484	-0.336489638983161	0.0742087295003792	-0.465812676255671	-0.702894421856283	0.344612909140061	0.415627934535441	0.506239493088373	0.453879816569271	0.581977456739961	1.00239636014178	0.0129249513408419	0.718437592040915	0.50625219014978	0.870125849472869	0.423481151193753	0.483169436422269	2908	13828	2201	1891	1528	1258	943	447	24	16	12	8	3	1	13820	14130	14493	14763	15078	15574	691	699	703	707	712	714
C3_PROSTATE	50_60	UKBB	PULM_ANXIETY	-13.0227590912879	-0.537352672857525	-0.165271468675494	-13.0210170752141	-13.0195943936774	-13.0185047911348	664.466103303808	1.00203634599278	1.00204109343132	735.463526931474	805.541743617337	1524.94293380249	0.984363396108894	0.591778414831274	0.868995284291551	0.985874587408371	0.987104726506026	0.993188507204992	722	21235	604	496	348	237	151	50	2	2	1	0	0	0	20214	20322	20470	20581	20667	20768	1137	1137	1138	1139	1139	1139
C3_PROSTATE	50_60	UKBB	PULM_IMMUNECOMORB	-0.0730891888940453	-14.0154620180791	0.667055578194506	-0.11857430481473	0.473771988494741	0.420393276891233	1.0040627269797	786.031373854511	0.583318901098078	1.00346700954064	0.711398752537707	1.00274597515922	0.941970484080743	0.985773941602906	0.252809419272099	0.905937217174097	0.505428693490289	0.675039244464524	840	11907	658	558	442	323	244	129	5	5	6	3	3	1	11503	11603	11719	11838	11917	12032	581	581	580	583	583	585
C3_PROSTATE	50_60	UKBB	PULM_INFECTIONS	-0.556747782372962	0.0921415175106756	-0.0677487255585752	-0.825787745403093	-0.195871922032419	-0.0210765594312118	0.710561780372695	0.383360997001172	0.45178759070921	0.709939129928281	0.50352068294704	0.709444366882863	0.433314861171524	0.810057517148796	0.880798516459744	0.244756051753227	0.697272655169322	0.976299497531897	2466	19272	1817	1550	1305	1107	862	415	17	19	12	7	5	2	18866	19133	19378	19576	19821	20268	1038	1036	1043	1048	1050	1053
C3_PROSTATE	50_60	UKBB	PULM_MEDICATIO_COMORB	1.26810935965312	-0.460320475345124	-0.640937473610328	1.01445318555608	0.166964166115916	-11.4956657668652	0.382634169065779	0.709185974587581	1.00148844789969	0.579959653895595	1.0013742180034	602.808127771964	0.000919201799976724	0.516284806500957	0.522182423175144	0.0802601013274002	0.867578536797983	0.984785111724918	1062	23296	947	734	459	282	150	60	14	7	5	4	1	0	22204	22417	22692	22869	23001	23091	1193	1200	1202	1203	1206	1207
C3_PROSTATE	50_60	UKBB	PULM_PNEUMONIA_SEPSIS	-13.5141302783193	0.274018501890855	-13.5128478482216	-13.5129714425459	0.477963294012851	1.46189718100458	854.479999710138	0.710165100101447	836.725080631877	1035.80601820677	1.00187810467435	1.00165565951402	0.987381487686113	0.699606408875277	0.987114974473715	0.989591211800525	0.633314190678342	0.144432827470842	685	18744	595	410	276	179	118	46	3	4	2	2	2	1	17820	18005	18139	18236	18297	18369	1011	1010	1012	1012	1012	1013
C3_PROSTATE	50_60	UKBB	PULM_PSYCH_COMORB	-14.0435207320289	-0.238109006411874	0.282596606980342	-0.767178671180705	-0.0918098460616547	-14.035930122753	793.548040240738	0.583004932963688	0.506293997003463	1.00315949265932	0.711031873861018	1193.69564375875	0.985880472326994	0.682967704919891	0.576730345277294	0.444413035281223	0.897261127104516	0.990618384223242	1616	12412	1263	1087	859	624	467	209	7	8	7	3	2	0	12129	12305	12533	12768	12925	13183	629	628	629	633	634	636
C3_PROSTATE	50_60	UKBB	Q17_CONGEN_MALFO_CIRCULATO_SYSTEM	-12.0047734765086	-12.0046199353868	-12.0044288247392	-12.0043167975541	-12.0045258851745	-12.0036313789193	1048.84320343015	795.651080397829	957.31947490605	1121.27122007683	1177.94207343235	2332.22138981513	0.990867830149208	0.987962138492698	0.989995087677014	0.991458020238601	0.991868819116482	0.995893413074884	100	24303	83	72	49	35	21	9	0	0	0	0	0	0	23001	23012	23035	23049	23063	23075	1319	1319	1319	1319	1319	1319
C3_PROSTATE	50_60	UKBB	Q17_CONGEN_MALFO_DEFORMAT_CHROMOSOMAL_ABNORMALITI	0.752464213848643	0.241019663102434	-12.5012534939097	-12.5013226648513	1.29351060258308	-12.5011094442395	1.00188960900217	1.00164704787134	711.859936325955	935.057478994238	1.00185620914483	1476.08976035798	0.452625554712761	0.809847055073724	0.985988754287648	0.989332938965831	0.196664141516239	0.993242739533059	290	24116	241	197	134	80	53	30	2	1	1	1	1	0	22856	22900	22963	23017	23044	23067	1307	1308	1308	1308	1308	1309
C3_PROSTATE	50_60	UKBB	Q17_LVOTO_BROAD	-12.0046947493945	-12.0043849472487	-12.0042803705399	-12.0045637653224	-12.0037741999739	-12.0045381217721	866.72163895747	708.125480076478	961.203956579601	1196.78010482456	1237.4832447923	2553.92551887507	0.988949099778757	0.986474636292743	0.99003564131158	0.991996779164795	0.992260520738252	0.996249616409721	117	24280	108	78	45	25	17	6	0	0	0	0	0	0	22976	23006	23039	23059	23067	23078	1313	1313	1313	1313	1313	1313
C3_PROSTATE	50_60	UKBB	Q17_VACTREL	1.39432986055739	-12.5077795580712	-12.5070896597119	-12.5071488270839	1.87862497401293	-12.5072497094849	1.00188907319263	823.119854403513	989.894408472996	1255.11780963532	1.0016751235276	2202.46066435917	0.164013009115688	0.987876151819834	0.98991917910473	0.992049275599083	0.0607262637635878	0.99546902790735	153	24259	128	103	68	42	29	13	1	0	1	1	1	0	22967	22992	23027	23053	23066	23082	1316	1317	1316	1316	1316	1317
C3_PROSTATE	50_60	UKBB	R18_ABDOMI_PELVIC_PAIN	0.868859583222516	0.276522677975758	-13.0165769787467	-0.620943587378955	0.719848216375486	-0.0122840500563906	0.504382738669837	0.503817615158782	429.4301912992	1.00188841434201	0.5034256174979	1.00151051172993	0.0849573411914624	0.583105151782193	0.975818803892809	0.535407116082304	0.152745764278423	0.990213774074472	1237	20854	936	812	663	508	360	194	10	8	6	6	5	1	20034	20158	20307	20462	20610	20776	1111	1113	1115	1115	1116	1120
C3_PROSTATE	50_60	UKBB	R18_ABNORMALITI_BREAT	0.149471540382731	0.738162417374924	0.0310954133458652	1.0769279129021	-13.0104377614478	-13.0093374753812	1.0022964323538	0.580564522104994	1.00196663538941	0.70984885349415	802.449066509004	1141.82471546038	0.88145178344664	0.203566365615056	0.975242121566358	0.129235671133906	0.987064135207141	0.990909528573185	582	20176	476	384	263	184	136	63	5	5	2	2	0	0	19191	19283	19404	19483	19531	19604	1086	1086	1089	1089	1091	1091
C3_PROSTATE	50_60	UKBB	R18_ABNORMALITI_GAIT_MOBIL	1.30200882471846	-12.502595008161	-12.5025454718181	-12.5025819829445	-12.502686322069	-12.5017725446734	1.00189404493831	770.797394360406	1163.22632753317	1703.57633429941	2074.90295524698	2825.47141046253	0.193756129601305	0.987058609451762	0.991424372281118	0.994144361256719	0.995192237789948	0.996469637345678	168	23801	155	106	53	27	14	5	1	0	0	0	0	0	22525	22574	22627	22653	22666	22675	1288	1289	1289	1289	1289	1289
C3_PROSTATE	50_60	UKBB	R18_ABNORMALITI_HEART_BEAT	0.923813964629119	1.29990399847887	-13.4971950458754	0.338566476581229	-13.4974581353897	1.3214726246986	0.710558806450403	0.451755967400482	830.77543964923	1.00197664456245	1027.45113468818	1.00148634034488	0.193558759195998	0.00400906840741502	0.987037736922711	0.735439624312009	0.98951862201245	0.186998207589765	553	20285	466	390	278	197	131	52	8	7	2	2	1	1	19272	19348	19460	19541	19607	19686	1092	1093	1098	1098	1099	1099
C3_PROSTATE	50_60	UKBB	R18_ABNORMAL_BLOOD_P_READI_WO_DIAGNOSIS	-12.5131276989327	-12.512755216135	-12.5127364414384	-12.5127808396893	1.97378125395072	-12.5123951770667	1080.00302285912	876.155608653483	1096.9189554425	1305.3638716771	1.00163819862807	3734.26489055137	0.990755759182594	0.988605454633077	0.990898595875832	0.992351862978145	0.048775016027145	0.997326534527653	138	19831	124	98	60	38	21	6	1	1	1	1	1	0	18777	18803	18841	18863	18880	18895	1067	1067	1067	1067	1067	1068
C3_PROSTATE	50_60	UKBB	R18_ABNORMAL_FINDI_DIAGNOST_IMAGI_FUNCTION_STUDI_WO_DIAGNOSIS	1.18797004616884	0.268463537631424	-12.4966929433018	1.09283454362634	0.509036233105692	-12.4971983645395	0.580486212490644	0.709301328786937	518.50365262671	0.709376875457907	1.00157623670092	935.953828928872	0.0407063538050223	0.705066539723492	0.980771681981387	0.123424972234509	0.611288454055438	0.989346669635361	602	23939	504	393	258	173	120	52	8	5	3	3	1	0	22750	22861	22996	23081	23134	23202	1279	1282	1284	1284	1286	1287
C3_PROSTATE	50_60	UKBB	R18_ABNORMAL_FINDI_DIAGNOST_IMAGI_LUNG	-12.1718714009297	-12.1714716530042	-12.1714870948402	2.06608088476121	-12.1710097380863	-12.1705765941016	997.260841580003	775.845532101053	956.682921829772	1.00181251558987	1332.03111839661	2307.80919908687	0.990261818431306	0.987483293291543	0.989849113608733	0.0391751055789552	0.992709685606687	0.995792256069896	132	23291	117	82	54	33	22	6	1	1	1	1	0	0	22068	22103	22131	22152	22163	22179	1237	1237	1237	1237	1238	1238
C3_PROSTATE	50_60	UKBB	R18_ABNORMAL_FINDI_DIAGNOST_IMAGI_OTHER_BODY_STRUCTURES	2.50078430022708	0.874590959276119	-12.1669877053282	-12.1666871695126	1.87781047605592	-12.1669604333881	0.580894228275661	1.0016801934018	822.702512379688	951.981089033365	1.00195843818844	1335.42088149454	1.66940750984542e-05	0.382595525205807	0.988200476320339	0.98980300376114	0.0609111191512238	0.992730609719485	166	23376	132	109	73	53	32	16	5	2	1	1	1	0	22156	22179	22215	22235	22256	22272	1249	1252	1253	1253	1253	1254
C3_PROSTATE	50_60	UKBB	R18_ABNORMAL_FINDI_EXAMI_BLOOD_WO_DIAGNOSIS	3.86112522085105	1.29892086089191	0.82833130103247	2.02233372903499	0.801935048480984	-10.8017104072055	0.16552532241952	0.451194445492355	0.709565957465856	0.503492599418732	1.00140005646272	576.500444544604	2.38779507770749e-120	0.00399128875628747	0.243057971896817	5.9041152829245e-05	0.423239411724873	0.985051158593783	609	23908	511	389	240	137	83	24	54	11	7	5	1	0	22818	22940	23089	23192	23246	23305	1134	1177	1181	1183	1187	1188
C3_PROSTATE	50_60	UKBB	R18_ABNORMAL_RESULTS_FUNCTION_STUDI	-13.0123215675901	0.210959239866928	-13.0112729641194	1.12315328929389	-13.011345396794	-13.0104383755055	959.470548479848	1.00167803976353	920.675538014215	1.00169948546248	1148.13409766044	1728.81151657404	0.989179436264633	0.833194858842706	0.988724422636389	0.262182421630246	0.990958086325079	0.993995453047822	311	23463	264	210	135	84	63	28	2	2	1	1	0	0	22265	22319	22394	22445	22466	22501	1243	1243	1244	1244	1245	1245
C3_PROSTATE	50_60	UKBB	R18_ABNORMAL_WEIGHT_LOSS	-12.5106304895573	0.041797473443155	-12.5098388653236	-12.5098615588388	1.64971010219402	-12.509307940394	692.139095574936	1.0015837139357	634.804232602578	782.179343009429	0.709253182906712	1377.83730738827	0.985578772455126	0.966712835832475	0.984277418507177	0.987239499524342	0.0200195135650367	0.992756150161795	369	24185	310	259	173	116	74	35	1	2	2	2	2	0	22935	22986	23072	23129	23171	23210	1308	1307	1307	1307	1307	1309
C3_PROSTATE	50_60	UKBB	R18_CONVU_NOT_ELSEW_CLASSIFIED	-12.172094024865	-12.1716767612489	1.57614233889952	-12.1717371793248	-12.1713986676311	2.91721318939683	1003.00487162735	781.770113410181	1.00213553065211	1111.86652023156	1285.47869404603	1.00258865315042	0.990317407432173	0.987577933132635	0.115768931726934	0.991265635732936	0.992445439957243	0.00361797785497701	141	20096	118	81	58	42	27	11	1	1	1	0	0	1	19065	19102	19125	19141	19156	19172	1053	1053	1053	1054	1054	1053
C3_PROSTATE	50_60	UKBB	R18_COUGH	-13.007076457815	0.730122074867536	-13.0065546124888	-13.0064662542802	-13.0060833488972	-13.0066442667138	1211.12451855247	1.00205332417813	1178.87147990626	1443.43298066851	1503.91795501997	2943.2797892236	0.99143114863257	0.466230488434144	0.991197073852955	0.992810529951039	0.993099873757517	0.996474080748514	197	19875	172	137	88	60	35	12	1	1	0	0	0	0	18832	18867	18916	18944	18969	18992	1067	1067	1068	1068	1068	1068
C3_PROSTATE	50_60	UKBB	R18_DISTU_SKIN_SENSA	-12.0062326649685	0.467329936552746	0.818501690319762	1.01334837823388	-12.005371786353	-12.0042827098356	703.554111094485	1.0017552723048	1.0018671616917	1.00154995106077	747.790080161356	1090.23290820328	0.986384668090664	0.640849716667351	0.413941992955481	0.311643174130718	0.987190938235309	0.991214869561883	231	23832	188	171	126	92	54	21	3	3	2	1	0	0	22585	22602	22647	22681	22719	22752	1287	1287	1288	1289	1290	1290
C3_PROSTATE	50_60	UKBB	R18_DIZZI_GIDDI	0.722442099300772	-12.5054127241581	0.527312724957301	-12.5056178337604	-12.5054457447104	1.59146746439215	1.00193464326391	562.78819637153	1.00175179036783	810.606527120014	838.751225043398	1.00114641781887	0.470880517871432	0.982272096731787	0.598616846175796	0.987691138344412	0.988104300625567	0.111914832509563	310	23470	256	216	159	114	71	32	2	2	2	1	1	1	22249	22289	22346	22391	22434	22473	1273	1273	1273	1274	1274	1274
C3_PROSTATE	50_60	UKBB	R18_DYSPHAGIA	-13.0152789231054	0.649147462477333	-13.013985810328	-13.0141177205647	-13.0129254455641	-13.0109620552507	902.929858890519	0.70994676096923	747.050791616699	923.8751478179	986.149072085395	1500.73075138173	0.988499294382154	0.360527311655371	0.986101168355275	0.988761013615749	0.989471661754509	0.993082626122875	402	20307	333	285	216	147	86	33	2	2	0	0	0	0	19307	19355	19424	19493	19554	19607	1067	1067	1069	1069	1069	1069
C3_PROSTATE	50_60	UKBB	R18_ENLARGED_LYMPH_NODES	-12.5143617734975	-12.5135826885569	-12.5132618315286	1.97278221623942	-12.5110144053478	-12.5129672367632	1174.40968727583	1021.87315755149	1145.39555995412	1.00205605276166	1456.49082705972	2407.82812001975	0.991498003468251	0.990229565362828	0.991283413199223	0.0489835994784537	0.993146388366059	0.99585358342371	131	20155	114	72	52	36	22	10	1	1	1	1	0	0	19108	19150	19170	19186	19200	19212	1063	1063	1063	1063	1064	1064
C3_PROSTATE	50_60	UKBB	R18_FEVER_OTHER_UNKNO_ORIGIN	-12.5057014969565	0.40178181864538	-12.505285000669	-12.5050195246051	1.37499476232733	-12.5053321063138	809.655914925952	1.00191952237176	790.982755910789	902.134322448284	1.00154229865379	1900.89861069831	0.98767660529467	0.688411239650277	0.987386124268758	0.988940402497636	0.169790471156656	0.994751040697905	261	20243	222	186	113	84	50	16	1	2	1	1	1	0	19209	19245	19318	19347	19381	19415	1072	1071	1072	1072	1072	1073
C3_PROSTATE	50_60	UKBB	R18_FLATU_RELATED_CONDI	-12.1713024290967	-12.1706771616607	1.63403380284708	-12.1706247312821	2.40198911538778	-12.1701994502408	1159.09541391196	832.33554171885	1.0021266520734	1306.72547189962	1.00188877786166	2060.29275945569	0.991621814985269	0.98833349186916	0.10298189531266	0.992568742722341	0.0165091453472988	0.995286903898411	101	19955	86	73	52	33	15	9	2	2	2	1	1	0	18914	18927	18948	18967	18985	18991	1054	1054	1054	1055	1055	1056
C3_PROSTATE	50_60	UKBB	R18_GENERAL_SYMPTOMS_SIGNS	0.456723726041082	-0.588751592780976	-0.222228022425001	0.138215228314992	0.850818771430444	0.935978496799333	0.451731823570264	0.580243845581366	0.580277510897158	0.580278659522545	0.411769592743658	0.57974365785751	0.311992217854187	0.310266799782999	0.701743101647338	0.811735531249489	0.0388049141846553	0.106425611096516	2034	22242	1683	1384	958	663	446	205	15	11	11	11	8	3	21386	21685	22111	22406	22623	22864	1192	1196	1196	1196	1199	1204
C3_PROSTATE	50_60	UKBB	R18_HAEMORRHAGE_RESPI_PASSA	1.25809890274496	-12.5045309743899	-12.5045779247353	1.20274598595216	-12.5041666415606	-12.5037883194648	1.0024841479443	742.328662057848	854.077288375174	1.00228491834845	920.358380341896	1643.7760173688	0.209485532712556	0.9865602651623	0.988318559268194	0.230137757977028	0.989160119795998	0.993930752526341	205	19875	165	137	104	83	62	22	2	1	1	1	0	0	18848	18876	18909	18930	18951	18991	1065	1066	1066	1066	1067	1067
C3_PROSTATE	50_60	UKBB	R18_HEADACHE1	1.13323320307791	-13.0306519337825	0.0750821074216918	-13.029719489247	0.979252156624341	1.09809692617935	0.710689376189621	627.524835182711	1.00208936095006	791.042692591018	0.709456518749489	1.00157249858106	0.110811812295669	0.983432992161709	0.940273939073115	0.986858178421561	0.167498926466695	0.272915626657157	470	20263	365	321	251	191	133	62	5	3	3	3	3	1	19309	19353	19423	19483	19541	19612	1054	1056	1056	1056	1056	1058
C3_PROSTATE	50_60	UKBB	R18_MALAI_FATIG	-12.5076937988667	-12.5075551176605	-12.5074327600325	-12.507701248981	1.48102327642038	-12.5050062990196	933.194076069291	742.859384358316	926.253060320611	1208.80513258415	1.00180570828498	1384.78272695512	0.989306193384545	0.986566618340128	0.989226287440116	0.991744307354273	0.13931310428368	0.992794959338614	209	20233	180	134	87	49	38	21	0	1	1	1	1	0	19199	19245	19292	19330	19341	19358	1063	1062	1062	1062	1062	1063
C3_PROSTATE	50_60	UKBB	R18_NAUSEA_VOMITI	-12.5003421031057	-0.261850106769981	0.704770638917173	1.08561937015632	1.53287543442541	-12.4999878577316	599.276842538609	1.00202481527316	0.709810190547042	0.709693617609306	0.580225780889111	1052.71135363167	0.983358097560828	0.793844988777002	0.320758620633184	0.126090639598713	0.00824520658634688	0.990526070680151	535	20371	445	353	262	182	112	52	5	7	6	4	3	0	19369	19461	19552	19632	19702	19762	1087	1085	1086	1088	1089	1092
C3_PROSTATE	50_60	UKBB	R18_OEDEMA_NOT_ELSEW_CLASSIFIED	-11.5060559264976	-11.5055426584675	1.76334132114165	-11.5054987971061	-11.5057584403228	-11.5059857488864	722.928666925711	603.94145243532	1.0018323590355	1323.16234679067	1593.51141782638	2336.32555755603	0.987301490147054	0.984800613448051	0.0783881139543207	0.99306211804422	0.994239020096993	0.996070577045192	121	20204	112	73	41	17	7	4	1	1	1	0	0	0	19159	19198	19230	19254	19264	19267	1053	1053	1053	1054	1054	1054
C3_PROSTATE	50_60	UKBB	R18_OTHER_ABNORMAL_FINDI_BLOOD_CHEMIS	4.06814101354889	1.52577438238222	1.07528794248111	2.26010052702783	1.17872023377128	-10.6493574319799	0.16547784585804	0.451185578497579	0.709602035061219	0.503483106367851	1.0014002203297	583.308575766492	1.86404115360989e-133	0.000720387061027122	0.129686468083919	7.15817414570405e-06	0.239166740414827	0.985433977431554	484	23696	395	298	185	107	58	19	54	11	7	5	1	0	22611	22708	22821	22899	22948	22987	1120	1163	1167	1169	1173	1174
C3_PROSTATE	50_60	UKBB	R18_OTHER_SYMPTOMS_SIGNS_INVOLVI_COGNITIVE_FUNCTIONS_AWARE	1.33684472981909	-12.1708989195663	-12.170935222915	-12.1706342787952	-12.1706091059081	2.72980722480518	1.00197213832139	686.398216129658	878.697921338006	1023.34242958939	1115.83313173967	1.00161492954396	0.182133904198354	0.985853017581348	0.988948772309778	0.990510964864876	0.991297490381306	0.0064222482840323	181	23497	157	110	72	47	27	12	1	1	1	1	1	1	22247	22294	22332	22357	22377	22392	1273	1273	1273	1273	1273	1273
C3_PROSTATE	50_60	UKBB	R18_OTHER_SYMPTOMS_SIGNS_INVOLVI_DIGES_SYSTEM_ABDOMEN	0.930357096088145	-0.782420711931772	-0.595177261184564	-0.250643213144989	-0.172407034548418	-12.0156782738405	0.581367821989009	1.00204360817264	1.00193996861985	1.00184424575665	1.00157829200086	665.573817196238	0.109534270251113	0.434905421338682	0.552495477975851	0.80244674662684	0.863331118556749	0.985596483521863	843	20705	683	608	495	342	217	85	6	3	3	2	1	0	19766	19841	19954	20107	20232	20364	1093	1096	1096	1097	1098	1099
C3_PROSTATE	50_60	UKBB	R18_OTHER_SYMPTOMS_SIGNS_INVOLVI_NERVOUS_MUSCULOS_SYSTEMS	-12.5035055035544	0.58040615408361	-12.5031748565648	1.59845568547841	-12.503644246615	-12.5025783852627	867.583476416991	1.00156590173373	871.207197192173	1.00153725418178	1650.61378186181	2279.05825575696	0.988501384676632	0.562252712725544	0.988549511799034	0.110488296715014	0.993955963899271	0.99562294460726	221	23875	196	147	89	50	25	11	2	2	1	1	0	0	22609	22658	22716	22755	22780	22794	1289	1289	1290	1290	1291	1291
C3_PROSTATE	50_60	UKBB	R18_OTHER_SYMPTOMS_SIGNS_INVOLVI_URINARY_SYSTEM	3.35844988562346	0.792383254264849	0.948604192004498	1.90235182324744	-12.232924634119	-12.234349155336	0.38505666262467	1.00237854027185	1.00233543911179	0.710265654327071	771.21485406965	1146.78397679097	2.73420172970222e-18	0.429234064462482	0.343947691791801	0.00739821899389615	0.98734457411571	0.991488010528339	235	21565	175	156	131	96	78	36	10	3	3	2	0	0	20621	20640	20665	20700	20718	20760	994	1001	1001	1002	1004	1004
C3_PROSTATE	50_60	UKBB	R18_PAIN_NOT_ELSEW_CLASSIFIED	-12.006261353628	-12.0056822278074	-12.0058731142543	-12.0059579603126	-12.005701092447	-12.0061054016322	1093.37580104526	831.409591571943	978.46043804804	1072.07508193974	1074.62205588155	1577.5396799986	0.991238677458847	0.988478824763654	0.990210068738641	0.991064834516303	0.991086201678523	0.993927636952407	108	20015	86	62	48	40	30	15	0	0	0	0	0	0	18984	19008	19022	19030	19040	19055	1053	1053	1053	1053	1053	1053
C3_PROSTATE	50_60	UKBB	R18_PAIN_THROAT_CHEST	0.261998361525843	0.627741268409441	-0.555740435786596	0.469468647561269	-0.247614288188921	0.424453476396948	0.58164285370607	0.359222904613812	0.70972202781191	0.503793862136032	0.709418917661854	0.709219833337039	0.652389298456087	0.0805510103241828	0.433603872084606	0.351405497078688	0.727060646060164	0.549520085088569	1625	20698	1250	1139	906	657	481	236	14	13	9	8	4	2	19952	20063	20296	20545	20721	20966	1107	1108	1112	1113	1117	1119
C3_PROSTATE	50_60	UKBB	R18_POLYURIA	2.91878844959118	-12.1694805969599	-12.1690645992131	2.06324735395308	-12.1692099357799	-12.1695159023533	0.581885910336299	818.900381755539	995.731585679778	1.00279202497965	1257.26874019982	2007.35090965265	5.27353527727826e-07	0.988143266850111	0.990249112101465	0.0396378901995361	0.992277328776702	0.995162873952043	130	21478	100	91	59	41	32	17	4	1	1	1	0	0	20524	20533	20565	20583	20592	20607	980	983	983	983	984	984
C3_PROSTATE	50_60	UKBB	R18_RASH_OTHER_NONSPECIFIC_SKIN_ERUPT	-12.0071258948694	1.09688889475189	-12.0067011312894	-12.0066709359612	-12.0061808738643	-12.0074822595861	972.109795763165	1.00149994927239	909.824781148547	1204.26812193529	1225.16245980229	2407.90687205715	0.990145087705589	0.273408842381341	0.989470848012909	0.992045144696485	0.99218112426403	0.996021214477384	108	23780	95	79	51	34	18	7	1	1	0	0	0	0	22506	22522	22550	22567	22583	22594	1286	1286	1287	1287	1287	1287
C3_PROSTATE	50_60	UKBB	R18_RETEN_URINE	2.17273248094015	0.146581174086763	-12.1736569262496	-12.1736628522039	1.52217395509751	-12.1736715492151	0.452289910045879	1.00185971554824	642.132541552842	863.069104423147	1.00182396261512	1521.37081955733	1.55644142301069e-06	0.883677397547515	0.98487447610253	0.988746143825893	0.128661182513486	0.993615573008121	378	22198	335	250	147	89	46	22	7	2	1	1	1	0	21172	21257	21360	21418	21461	21485	1062	1067	1068	1068	1068	1069
C3_PROSTATE	50_60	UKBB	R18_SPEECH_DISTU_NOT_ELSEW_CLASSIFIED	-12.1683776846312	1.12904271128202	-12.1682501731717	-12.1682834013032	-12.1682834408323	2.83276512136331	1047.12346615477	1.0015555094906	972.205001472843	1178.61478597742	1420.27099235294	1.00195439079128	0.990728178211185	0.259620226187261	0.990013828926663	0.991762607174179	0.993164144895619	0.00469511850426147	116	24209	100	76	52	34	17	11	1	2	1	1	1	1	22911	22935	22959	22977	22994	23000	1313	1312	1313	1313	1313	1313
C3_PROSTATE	50_60	UKBB	R18_SYMPTOMS_SIGNS_ABNORMAL_CLINI_LABOR_FINDI_NOT_ELSEW_CLASSIFIED	2.21765780456219	0.488980302190647	-0.249914621694643	0.696170469375506	0.741538286300696	0.654469810477504	0.152574288616353	0.240786920635588	0.384900761632042	0.28667498931208	0.275903964997868	0.413287495593034	7.27795452506845e-48	0.0422794075400204	0.516146908243343	0.0151643047071139	0.00719528747902173	0.11329153315295	5636	17467	4398	3865	2978	2182	1548	730	98	46	36	31	19	6	17866	18399	19286	20082	20716	21534	741	793	803	808	820	833
C3_PROSTATE	50_60	UKBB	R18_SYMPTOMS_SIGNS_CONCERNI_FOOD_FLUID_INTAKE	-13.5118617765809	-0.046601415288312	-13.5110276791427	-13.5110627234388	1.50156306877873	-13.51069035625	1067.5923795495	1.00196435858706	993.266665718624	1223.69798195161	0.709634701918267	2109.32043009414	0.989901934211025	0.962903721729773	0.989147015277784	0.991190596472803	0.0343476793374178	0.994889397847755	434	20496	363	296	200	134	86	42	1	2	2	2	2	0	19499	19566	19662	19728	19776	19820	1067	1066	1066	1066	1066	1068
C3_PROSTATE	50_60	UKBB	R18_SYMPTOMS_SIGNS_INVOLVI_CIRCULATO_RESPI_SYSTEMS	0.630471979331176	0.404602797386891	-0.970371476644382	0.462133322848383	-0.249045337600742	0.0876597503521973	0.384004591792297	0.322032827926624	0.709556802270279	0.412622834257372	0.580026867437887	0.709052768326505	0.100624311234045	0.208970135006964	0.171445440776774	0.262718152889187	0.667654984031896	0.901608733283665	2526	21738	1986	1743	1346	982	712	339	22	18	12	11	5	2	21095	21338	21735	22099	22369	22742	1161	1165	1171	1172	1178	1181
C3_PROSTATE	50_60	UKBB	R18_SYMPTOMS_SIGNS_INVOLVI_COGNITION_PERCEP_EMOTIONAL_STATE_BEHVI	0.710854827338022	-13.0188317641141	-0.10369649200362	-13.0188481936577	-13.0183180336905	1.13518938645567	0.709707949289058	519.061232487194	1.00163943655401	761.786665885714	797.798906868631	1.00118330185415	0.316529097182774	0.97998996030296	0.91754490707928	0.986364906577673	0.986980862054136	0.256858437423672	644	23964	542	427	297	209	131	54	3	2	2	1	1	1	22763	22878	23008	23096	23174	23251	1300	1301	1301	1302	1302	1302
C3_PROSTATE	50_60	UKBB	R18_SYMPTOMS_SIGNS_INVOLVI_DIGES_SYSTEM_ABDOMEN	0.521084353122863	0.0720696078719369	-0.559962861312459	-0.237736107886617	0.774469198407553	0.212601260839732	0.413218965224817	0.382604554359609	0.580301353819728	0.580213931459291	0.357748018079624	0.70900061914395	0.207295561383379	0.850589917861164	0.334568932469263	0.681997630461513	0.0303995166171842	0.764283585831946	2516	22151	1991	1715	1361	996	654	308	22	20	15	12	10	2	21467	21743	22097	22462	22804	23150	1187	1189	1194	1197	1199	1207
C3_PROSTATE	50_60	UKBB	R18_SYMPTOMS_SIGNS_INVOLVI_EMOTIONAL_STATE	-12.0059369550762	-12.0051917355774	-12.0051834189566	-12.005361908503	-12.0052825638348	-12.0061350320851	911.369034854078	662.732099864874	863.46884745572	1177.95604086402	1342.47533520468	2178.02595326418	0.989489356884012	0.985547352697766	0.9889070208699	0.991868349279183	0.992864895402705	0.995601769001748	126	23279	109	93	55	32	19	8	0	0	0	0	0	0	22033	22049	22087	22110	22123	22134	1263	1263	1263	1263	1263	1263
C3_PROSTATE	50_60	UKBB	R18_SYMPTOMS_SIGNS_INVOLVI_NERVOUS_MUSCULOS_SYSTEMS	0.437809295128269	-0.037739152328692	-12.0060125718985	1.01610063043699	-12.0062422091697	-12.0052512895103	1.00181406244741	1.0015185158612	519.948292871277	1.00155895428044	849.457510077263	1261.91260835801	0.662099367488844	0.969941282165242	0.981577858794561	0.310335148079419	0.988723065915835	0.99240941084279	400	24196	352	264	159	96	52	20	3	2	1	1	0	0	22930	23018	23123	23186	23230	23262	1311	1312	1313	1313	1314	1314
C3_PROSTATE	50_60	UKBB	R18_SYMPTOMS_SIGNS_INVOLVI_SKIN_SUBCU_TISSUE	-13.0050913686236	0.521190601226114	0.221237217433665	0.49799506745026	-13.0042427772761	-13.0038529434451	829.925971434872	0.709405780008727	1.00176069295461	1.00158156878122	922.565656466532	1344.93638409384	0.987497515056929	0.4625306572194	0.825210498520841	0.619041888586044	0.988753601570396	0.992285574277037	442	24051	363	312	223	165	97	43	4	4	2	1	0	0	22824	22875	22964	23022	23090	23144	1302	1302	1304	1305	1306	1306
C3_PROSTATE	50_60	UKBB	R18_SYMPTOMS_SIGNS_INVOLVI_SPEECH_VOICE	-12.1693882965807	0.915153557591687	-12.1691026286096	-12.1691285330253	-12.1690372889144	2.46706297703031	926.589140517015	1.00163993305506	859.906420162493	1016.43634539135	1091.64952070412	1.00131571826714	0.989521258689715	0.360898038667206	0.988708986465368	0.990447677449491	0.99110585796814	0.0137464634681421	148	24243	128	100	67	47	27	15	1	2	1	1	1	1	22948	22976	23009	23029	23049	23061	1314	1313	1314	1314	1314	1314
C3_PROSTATE	50_60	UKBB	R18_SYMPTOMS_SIGNS_INVOLVI_URINARY_SYSTEM	2.77655729186823	0.56048238074813	0.671586149938532	0.352454323992447	0.679055594519152	-12.1247481101939	0.206523340352162	0.45115198057838	0.503580297468796	0.709675387346212	0.580129816785951	506.640801832174	3.32634609403616e-41	0.214112590502732	0.182327517551141	0.619441807831059	0.241790355205836	0.980907131977153	1204	22911	958	803	584	418	294	147	39	13	9	5	3	0	21992	22147	22366	22532	22656	22803	1126	1152	1156	1160	1162	1165
C3_PROSTATE	50_60	UKBB	R18_SYNCO_COLLAP	-13.0170363055159	-0.306114651872908	-13.0159788699567	0.397557415104054	-13.0146993558563	-13.0133009435087	760.627870827088	1.00180287759623	684.92022008658	1.00185713515918	842.568939491906	1237.31581877936	0.986346036283955	0.759936818442729	0.984838199796112	0.691499857626855	0.987676005755855	0.991608512287431	491	20491	409	346	250	177	114	49	1	1	0	1	0	0	19498	19561	19657	19730	19793	19858	1074	1074	1075	1074	1075	1075
C3_PROSTATE	50_60	UKBB	R18_UNKNO_UNSPE_CAUSES_MORBIDI	1.92819021050261	0.0288780475926792	-11.5243942546877	1.38390589444564	1.28343696140084	1.61819444045549	0.504889162230863	1.0020407127825	454.882492169112	1.00211232720235	1.00169708387112	1.00136636599658	0.000133973863205415	0.977008759293467	0.979787851055763	0.167282406137848	0.200101461791474	0.10609725114002	372	20484	326	256	132	62	48	27	6	2	3	3	2	1	19447	19517	19641	19711	19725	19746	1077	1081	1080	1080	1081	1082
C3_PROSTATE	50_60	UKBB	R18_UNSPE_HAEMATU	2.74551456181037	0.771041348463631	0.674763361850842	0.302295128393878	0.88635345224791	-12.1448873867042	0.296678696025566	0.580738494073067	0.709880145797245	1.00200056126054	0.709623119078328	664.612234194518	2.15904836164709e-20	0.184280164421189	0.341842311792177	0.762887190690676	0.211647459072749	0.985420552971675	603	21909	464	402	301	224	162	89	20	8	5	3	2	0	20992	21054	21155	21232	21294	21367	1036	1048	1051	1053	1054	1056
C3_PROSTATE	50_60	UKBB	RA_CO_MORB	0.447101673348915	-0.350603638878351	-0.35576310556249	0.495673273640326	0.271816613853677	0.721279351147986	0.508117918942146	0.583392221547481	0.712047882874962	0.583328276184218	0.711286269116934	1.0028935438659	0.378904190951297	0.547857210177585	0.617333036721533	0.395473558903288	0.702351601673006	0.47201873483838	1738	11707	1542	1225	835	517	297	101	13	10	7	5	3	1	11385	11702	12092	12410	12630	12826	505	508	511	513	515	517
C3_PROSTATE	50_60	UKBB	RHEUMA_COMORB	0.568576995537732	0.196788065711757	0.0987479229056065	0.197623303646068	0.0305990496069628	-0.813620855839228	0.327961297824356	0.288417467528024	0.342473862824318	0.38612236021174	0.414645982357754	1.00267686970644	0.082976472491779	0.495047458980425	0.773088705242662	0.608780332045552	0.941173027114278	0.417108034050739	4277	12729	3411	2996	2348	1664	1170	511	43	33	22	13	6	1	12948	13363	14011	14695	15189	15848	604	614	625	634	641	646
C3_PROSTATE	50_60	UKBB	RHEUMA_ENDPOINTS	-0.194777759171258	-0.103151475998382	-0.188987698982432	0.145299635698215	0.188631674578416	1.15277430690578	0.580750463579046	0.412302144566337	0.50342599944402	0.503440979016543	0.502903080683748	0.502743102966509	0.737331090697875	0.802444915005756	0.707360672904069	0.772877508986237	0.707596849237817	0.0218497946966999	2283	21486	1838	1608	1237	879	590	251	17	15	14	11	8	4	20798	21028	21399	21757	22046	22385	1116	1118	1119	1122	1125	1129
C3_PROSTATE	50_60	UKBB	RHEUMA_NOS	-12.5030629069299	-12.5028386752301	1.38358672972112	-12.5028522464836	-12.502858318093	-12.502108247495	1117.30619782721	858.119104443229	1.00152338899027	1444.96545383458	1691.68551441603	2497.37063693916	0.991071567782132	0.988375192966118	0.167130748659658	0.993096230592963	0.994103072518807	0.996005720041847	114	24262	102	82	57	32	18	7	1	1	1	0	0	0	22957	22977	23002	23027	23041	23052	1316	1316	1316	1317	1317	1317
C3_PROSTATE	50_60	UKBB	RHEUMA_OTHER_WIDE	-12.5031797468961	-12.5029529426452	1.334169080066	-12.5029932175229	-12.5030601005839	-12.5023881072388	1091.87135424626	835.39327057452	1.00151902741384	1412.58827514869	1619.43252748027	2280.26729489587	0.990863506015627	0.988058868737313	0.182812376569424	0.992937917457933	0.993839879501067	0.99562533195714	124	24252	109	87	62	35	21	9	1	1	1	0	0	0	22951	22973	22998	23025	23039	23051	1315	1315	1315	1316	1316	1316
C3_PROSTATE	50_60	UKBB	RHEU_ARTHRITIS_OTH	0.0971032347411983	0.232733079745235	-13.5041241024691	1.31249037257045	-13.5039101910828	-13.5038092843431	1.00207244773308	0.709551681625113	842.465347699003	0.709641929253007	1272.34364575984	2058.29801656068	0.922803895260961	0.742911526043109	0.987211022068804	0.0643840978504593	0.991531879607659	0.99476538209694	491	19958	430	362	241	141	84	35	5	4	2	2	0	0	18969	19037	19158	19258	19315	19364	1045	1046	1048	1048	1050	1050
C3_PROSTATE	50_60	UKBB	SLEEP	-0.0428114347110011	0.984979139447841	-0.361215304537009	-0.0984730721885926	0.498590015165831	0.713975397475832	1.00207137457449	0.45099277344376	1.00175593215185	1.00181539656058	0.709193836985925	1.00145102767512	0.965922393185222	0.0289604685115919	0.718411837514292	0.92169834339741	0.482032245532294	0.475882328579886	716	23396	545	470	388	301	226	108	6	8	4	4	3	1	22301	22376	22458	22545	22620	22738	1260	1258	1262	1262	1263	1265
C3_PROSTATE	50_60	UKBB	SLE_COMORB	0.493590178903125	-0.314437567252208	-0.334298702508473	0.10907136596876	0.288396337775395	0.729900520684644	0.508280771580504	0.583517263436058	0.712152199172116	0.712092924035143	0.711396063041878	1.0029598092039	0.331499736147027	0.589979373890328	0.638769237471084	0.878264112245604	0.685187257171691	0.466768761544033	1663	11581	1469	1189	826	512	296	101	12	9	6	4	3	1	11267	11547	11910	12224	12440	12635	496	499	502	504	505	507
C3_PROSTATE	50_60	UKBB	SMOKING	0.679373695520772	-0.643250507564199	-15.0616556532623	0.189216522915166	0.903114553247027	-15.0557205929161	0.509254943379681	0.712656313839103	1040.90350347885	0.583790716121364	0.415865009789768	2043.00262525522	0.182186094644975	0.36673307218671	0.988455180408337	0.745849421426407	0.0298818357525168	0.994120116081261	1660	11051	1268	1127	941	724	507	221	12	8	8	8	6	0	10917	11058	11244	11461	11678	11964	514	518	518	518	520	526
C3_PROSTATE	50_60	UKBB	SMOKING_DEPEND	0.715108689059965	0.28315117277208	-15.0231912606897	0.264730252149211	0.00890559608305541	-15.0223069494913	0.509259129900335	0.455816740134439	1034.90847287216	0.583802197924992	0.711592487397918	3386.34364798381	0.160255198911415	0.534471194778552	0.988417959946553	0.65021839419605	0.99001471732498	0.996460481062856	1626	11185	1283	1141	952	710	460	135	12	8	4	5	2	0	11002	11144	11333	11575	11825	12150	514	518	522	521	524	526
C3_PROSTATE	50_60	UKBB	SPONDYLOPATH_COMORB	0.202117938229297	-0.0369778429978159	-1.07926856044934	0.433233888454629	0.11439420775029	0.508382758709316	0.584487226952096	0.507129364476392	1.00354619564816	0.583489317388003	0.711350080982613	1.00307328791516	0.729490125314925	0.941872964410945	0.282171164086458	0.457791644785771	0.872240833049973	0.6122775157144	1665	11341	1419	1168	839	556	353	140	12	10	6	5	3	1	11078	11329	11658	11941	12144	12357	497	499	503	504	506	508
C3_PROSTATE	50_60	UKBB	ST19_COMPLICATIO_CARDIAC_VASCULAR_PROSTHET_DEVICES_IMPLANTS_GRAFTS	1.49063891435522	-12.5037451438637	-12.5037979395314	-12.5036477522161	-12.5039034195902	-12.5038719242658	1.00214612223496	853.552116960654	1088.45315044183	1426.37508678221	1877.50122752504	2497.70095934787	0.136896877963079	0.988312150838996	0.990834361682847	0.993005809048152	0.99468623636994	0.996005684888048	145	22474	132	100	55	34	16	9	1	0	0	0	0	0	21308	21340	21385	21406	21424	21431	1178	1179	1179	1179	1179	1179
C3_PROSTATE	50_60	UKBB	ST19_COMPLICATIO_INTERNAL_ORTHOPA_PROSTHET_DEVICES_IMPLANTS_GRAFTS	-13.0074132164325	0.686499851641624	-13.0067437877073	-13.0067168368969	-13.0069502803295	-13.0067394960507	1325.76895453184	1.00175690039347	1087.72247679282	1273.49092605177	1365.23538430859	1864.09910519009	0.992171903223545	0.493157246827435	0.990459301005775	0.991850999551712	0.992398462614556	0.994432810791302	183	22488	141	129	98	80	53	29	1	1	0	0	0	0	21351	21363	21394	21412	21439	21463	1178	1178	1179	1179	1179	1179
C3_PROSTATE	50_60	UKBB	ST19_COMPLICATIO_OTHER_INTERNAL_PROSTHET_DEVICES_IMPLANTS_GRAFTS	-12.0050460833919	-12.0047955367815	-12.0043327161878	-12.0044910689232	-12.0044720185741	-12.0050620450807	1014.14712061265	812.136299223924	900.395470501657	1288.17042836567	1338.88251455912	3749.9440596439	0.990555199511689	0.988206299583107	0.989362687498918	0.992564602291812	0.992846232249531	0.997445658617016	116	22403	103	74	49	29	19	6	0	0	0	0	0	0	21242	21271	21296	21316	21326	21339	1174	1174	1174	1174	1174	1174
C3_PROSTATE	50_60	UKBB	ST19_COMPLICATIO_PROCED_NOT_ELSEW_CLASSIFIED	1.59224857740038	-0.437608805262637	0.00610832793010217	-12.5076626341772	-12.5072001793694	1.26260269525824	0.503940773266867	1.00160646378781	1.00166781791597	647.80673359415	658.565522260513	1.00145299503059	0.00157988767819643	0.662178845858285	0.99513440458634	0.984595635742574	0.984847821928381	0.207391436510117	542	22874	453	378	261	180	114	55	6	2	1	0	0	1	21743	21818	21935	22016	22082	22141	1214	1218	1219	1220	1220	1219
C3_PROSTATE	50_60	UKBB	ST19_COMPLICATIO_SURGI_MEDICAL_CARE_NOT_ELSEW_CLASSIFIED	1.20294285937889	0.103516199115308	-0.608314717196028	-13.5044515588099	-13.5043191347507	0.709530025783411	0.451302969053411	0.579994389078639	1.00155189701223	793.192800024051	811.786156409419	1.00141126388203	0.00768765683970283	0.85834765068372	0.543603974349889	0.986416325421052	0.986727550457907	0.478616125121258	948	23416	791	649	452	313	198	96	9	4	1	0	0	1	22303	22445	22642	22781	22896	22998	1261	1266	1269	1270	1270	1269
C3_PROSTATE	50_60	UKBB	ST19_FRACT_FOREA	-13.0099971028497	-13.008863474994	-13.0090934248784	-13.0096038193857	-13.0090423251214	-13.0092383302691	1304.95357278712	924.967647670938	1098.27397074631	1270.73333674119	1307.43319843706	2078.53423973539	0.992045461170149	0.988778819262241	0.990549250593501	0.991831503588259	0.992061129574168	0.995006191168443	176	24051	139	129	94	77	53	25	0	0	0	0	0	0	22784	22794	22829	22846	22870	22898	1304	1304	1304	1304	1304	1304
C3_PROSTATE	50_60	UKBB	ST19_FRACT_LOWER_LEG_INCLU_ANKLE	-13.0157466715083	-13.0149849725276	-13.0150677428434	-13.0141324960525	1.15956377175494	-13.0129519285954	1317.72712538487	949.229891730429	1006.9622285921	1138.00442208599	1.00153792035197	1704.05512842401	0.992119085771393	0.9890604685981	0.989687565048134	0.990875651393405	0.246952523604486	0.993907044233163	194	23752	146	135	117	92	58	29	0	0	1	1	1	0	22517	22528	22546	22571	22605	22634	1283	1283	1282	1282	1282	1283
C3_PROSTATE	50_60	UKBB	ST19_FRACT_RIBS_STERNUM_THORACIC_SPINE	-12.503865390624	1.58396526763295	-12.5038494646561	1.4259910703366	-12.5032738151005	-12.5036510283085	1023.67746866795	0.70949264756961	932.756062693972	1.00171228036367	1165.1497125587	2853.37869563709	0.990254359039482	0.0255798014800016	0.989304460144225	0.154575750880989	0.991438029324322	0.996503640334929	171	24137	138	107	87	65	40	11	3	3	1	1	0	0	22860	22891	22911	22933	22958	22987	1307	1307	1309	1309	1310	1310
C3_PROSTATE	50_60	UKBB	ST19_FRACT_SHOUL_UPPER_ARM	1.43892710259205	1.87265610437241	-12.5139432867422	1.17820989501737	-12.5125058457854	-12.5123113793221	1.00240038431013	0.580419610653182	824.762044000644	1.00151991356144	1021.1772600772	1658.89930469274	0.151149966133924	0.00125365370130625	0.987894327670076	0.239426350392769	0.99022374879298	0.993981982279937	179	24089	137	123	105	79	49	21	5	4	1	1	0	0	22821	22835	22853	22879	22909	22937	1305	1306	1309	1309	1310	1310
C3_PROSTATE	50_60	UKBB	ST19_FRACT_SKULL_FACIAL_BONES	-13.0080360416183	-13.0074786868621	-13.0071937562936	-13.0061494436886	-13.0060819770066	-13.0061137112257	1666.70142376984	1188.00952727309	1233.24595080757	1362.8936689357	1626.12839360045	2401.03752796346	0.99377284640848	0.991264161757043	0.99158477134399	0.992385870912586	0.993618436646054	0.995677982348926	127	23344	99	90	78	58	34	14	0	0	0	0	0	0	22106	22115	22127	22147	22171	22191	1266	1266	1266	1266	1266	1266
C3_PROSTATE	50_60	UKBB	ST19_FRACT_WRIST_HAND_LEVEL	-12.5037118461346	1.59808227759552	-12.5035523278665	0.767164083285261	0.814477750703595	-12.5025603463746	947.25199438346	0.580482551660884	721.226059644753	1.00177028234577	1.00171350988407	1199.92397647599	0.98946824183633	0.00590476042437193	0.986168148662581	0.443790323547357	0.416169599768947	0.991686623845379	251	23624	172	161	143	123	93	41	4	4	2	2	1	0	22417	22428	22446	22466	22496	22548	1282	1282	1284	1284	1285	1286
C3_PROSTATE	50_60	UKBB	ST19_INJURI_ABDOMEN_LOWER_BACK_LUMBAR_SPINE_PELVIS	-11.4991685553039	0.848810475756216	1.14667229697753	1.35457676495777	-11.4992640715853	-11.4994124629041	644.255921685759	1.00181037503394	1.00184308142617	1.00161407058891	600.760130318752	895.973328346341	0.985759507041878	0.396840973356305	0.252390320039026	0.176249337953365	0.984728472210637	0.989759793645754	173	24223	137	114	91	67	49	24	3	3	2	1	0	0	22946	22969	22992	23016	23034	23059	1310	1310	1311	1312	1313	1313
C3_PROSTATE	50_60	UKBB	ST19_INJURI_ANKLE_FOOT	-12.5053254898057	-12.5050687659044	-12.5050626897552	1.6406730501571	-12.5039167113599	-12.5038448032729	1349.40946872179	1005.00106446423	1148.69861168129	1.00147092737201	1176.96594833117	2263.95411928135	0.992605903878593	0.990072305198136	0.991314171291022	0.101366783328987	0.991523548800209	0.995593296739593	102	24272	84	74	55	45	30	8	1	1	1	1	0	0	22968	22978	22997	23007	23022	23044	1321	1321	1321	1321	1322	1322
C3_PROSTATE	50_60	UKBB	ST19_INJURI_ELBOW_FOREA	-13.0061626295512	0.287198946687619	0.620083367775203	-13.005788119722	-13.0055128931462	-13.0055730922665	1089.68621291361	1.00159327175478	1.00161221959405	1078.30417933537	1110.63984799354	1735.72385017108	0.990476919094856	0.774309808110193	0.535860188932648	0.99037668021427	0.990657042590812	0.994021601491952	262	24116	206	188	143	107	73	37	2	2	1	0	0	0	22865	22883	22928	22964	22998	23034	1305	1305	1306	1307	1307	1307
C3_PROSTATE	50_60	UKBB	ST19_INJURI_HEAD	0.358038274403585	-0.242224052154348	0.0376336860164058	-13.0102276903418	-13.0093153647956	1.07024087643948	1.00205211222113	1.00173612486905	1.00176850286585	763.231202287309	763.036689177727	1.00142798381765	0.720863454059801	0.808931845767605	0.970032721605019	0.986399721248887	0.986397208458154	0.285198214507866	496	23773	395	344	257	194	132	66	2	1	1	1	1	1	22586	22637	22724	22787	22849	22915	1286	1287	1287	1287	1287	1287
C3_PROSTATE	50_60	UKBB	ST19_INJURI_HIP_THIGH	-12.5036442109851	-12.5035796304008	1.26295683718135	-12.5036015298888	-12.5033931711709	-12.5029303595547	1128.08688434074	901.63469626241	1.00169697337876	1181.34078912999	1231.91829747702	1777.86840328956	0.991156478691706	0.988935548479189	0.207374692357711	0.99155515119796	0.991901984805964	0.994388891297111	140	24248	113	84	73	55	35	16	1	1	1	0	0	0	22960	22989	23000	23018	23038	23057	1314	1314	1314	1315	1315	1315
C3_PROSTATE	50_60	UKBB	ST19_INJURI_KNEE_LOWER_LEG	0.68894544010715	0.0560393321439301	-12.0040808913357	0.489968175459509	0.483101833278197	-12.0035465160739	1.00202432697576	1.00182525608449	463.11608077404	1.00172056677762	1.00156712290831	669.816576536726	0.491733931940183	0.95539181010741	0.979320954682612	0.624752070133487	0.629560218925967	0.985702157623211	378	23903	282	251	205	169	117	64	3	2	2	2	1	0	22705	22736	22782	22818	22870	22923	1291	1292	1292	1292	1293	1294
C3_PROSTATE	50_60	UKBB	ST19_INJURI_SHOUL_UPPER_ARM	1.02304001014599	1.45224305973847	0.549525003274661	0.797577626492633	-11.4967779104525	-11.4974421020472	1.00230654685678	0.580334923186592	1.00187379906251	1.00162974150193	480.182313679286	700.403548581764	0.307403347713036	0.0123346693417767	0.583350530961522	0.425869367992716	0.980898452519709	0.986902951050875	284	24166	208	187	157	122	85	45	6	5	2	1	0	0	22928	22949	22979	23014	23051	23091	1308	1309	1312	1313	1314	1314
C3_PROSTATE	50_60	UKBB	ST19_INJURI_THORAX	-12.5019430345593	1.31090259007099	-12.501816414329	1.16149274107405	-12.5016934289743	-12.5019498523942	917.515708464594	0.709485835689546	795.71814589786	1.00166686455296	1007.28278789724	2010.84792217555	0.989128470963557	0.0646486894790256	0.987464661975675	0.246228030588204	0.990097465968154	0.995039381947219	220	24179	178	140	113	86	53	18	3	3	1	1	0	0	22910	22948	22975	23002	23035	23070	1308	1308	1310	1310	1311	1311
C3_PROSTATE	50_60	UKBB	ST19_INJURI_WRIST_HAND	-13.0175243903748	1.02381423932853	-0.155490998944237	0.0226954476371721	0.684153090301542	-13.0142877572344	768.458685359099	0.503576622640176	1.00184493802174	1.00172306472996	0.709294327127719	968.002782157408	0.986484654014809	0.0420439037847406	0.876659977833028	0.981924347338057	0.33476795938267	0.989273185315622	587	23820	427	391	320	263	199	99	6	7	4	3	2	0	22685	22721	22792	22849	22913	23013	1289	1288	1291	1292	1293	1295
C3_PROSTATE	50_60	UKBB	ST19_INJURY_POISO_CERTA_OTHER_CONSE_EXTER_CAUSES	0.230689416313901	-0.0624170029749184	-0.142152286742857	-0.378224910046528	-0.368204855806395	0.00852026589124327	0.451962663745363	0.38274490434594	0.451383938488424	0.580450382921635	0.580162847482479	0.709226299078583	0.609759365908982	0.870457577879253	0.75281826316436	0.514655422990369	0.525651645304221	0.9904148716735	2762	21127	2145	1887	1500	1145	802	384	19	15	11	7	4	2	20610	20868	21255	21610	21953	22371	1115	1119	1123	1127	1130	1132
C3_PROSTATE	50_60	UKBB	ST19_OPEN_WOUND_HEAD	-12.1696440737041	0.51663315020916	0.771932467328544	-12.1693936069976	-12.1690691113236	2.23700837792179	793.920165406023	1.00178540689294	1.00178092765754	770.88235481707	771.524075626236	1.00142321070384	0.987770066432684	0.606055297152074	0.440967686022906	0.98740486413272	0.987415674901139	0.0254943155481672	214	23485	173	160	120	84	52	22	1	1	1	1	1	1	22252	22265	22305	22341	22373	22403	1273	1273	1273	1273	1273	1273
C3_PROSTATE	50_60	UKBB	ST19_OPEN_WOUND_WRIST_HAND	-12.0064942344698	0.395324071734202	0.604937620783413	-12.0056753035371	1.01998130097577	-12.0056941871549	648.587304032753	1.00179365470363	1.00174987202751	615.341134350459	1.00150828568112	1002.91099185625	0.985230593930905	0.693126106970377	0.545922823910368	0.98443378034025	0.308466433514668	0.990448873995558	261	23680	208	182	141	104	71	31	2	2	2	1	1	0	22449	22475	22516	22553	22586	22626	1282	1282	1282	1283	1283	1284
C3_PROSTATE	50_60	UKBB	ST19_POISO_DRUGS_MEDICAM_BIOLO_SUBST	-13.0088680417241	-13.0081660256778	-13.0076831500643	-13.0076374034798	-13.0069914571825	-13.0077386439444	1458.45343420248	1059.92873132026	1177.37313832435	1430.10109432966	1364.46139397789	2372.65996616458	0.992883257641715	0.990208064004798	0.991185106838092	0.992742855735115	0.992394126697702	0.995625744104594	159	24157	131	111	92	57	43	18	0	0	0	0	0	0	22871	22891	22910	22945	22959	22984	1314	1314	1314	1314	1314	1314
C3_PROSTATE	50_60	UKBB	ST19_SEQUEL_INJURI_POISO_OTHER_CONSE_EXTER_CAUSES	-12.5027926661465	1.00746404176524	-12.502780342515	1.39593546149684	-12.5025263578544	-12.5017001960452	1155.98955932521	1.00169542626628	990.765850050474	1.00188211831724	1004.48539431826	1217.48486831372	0.99137051830094	0.31453158554597	0.989931515463951	0.163525136563538	0.990069228239057	0.99180709466061	154	24192	106	96	80	71	56	34	2	2	1	1	0	0	22924	22934	22950	22959	22974	22996	1314	1314	1315	1315	1316	1316
C3_PROSTATE	50_60	UKBB	ST19_SUPERF_INJURY_HEAD	-13.0083440358455	-13.0079889429445	-13.0078986892172	-13.0077233644068	-13.0068293529168	-13.0069505425588	1288.36027289279	989.752593151686	1247.95822249245	1412.9605298734	1414.85785075126	2096.53983985472	0.991944038684707	0.989513970628349	0.991683524806726	0.992654773557686	0.992665127351454	0.995049949326284	171	23469	147	124	78	54	35	19	0	0	0	0	0	0	22224	22247	22293	22317	22336	22352	1269	1269	1269	1269	1269	1269
C3_PROSTATE	50_60	UKBB	T1D_WIDE	-13.007097726763	0.875176672308832	-13.0064192667838	-13.0061805416353	-13.0062533575431	-13.0055935096103	1453.49335057179	1.0017827678866	1219.38169766863	1423.55958041714	1494.57593897306	2122.39069781333	0.992859943984367	0.382325660042121	0.99148960135559	0.992710325285673	0.993056654066611	0.995110750657736	133	20133	109	99	73	52	33	16	1	1	0	0	0	0	19073	19083	19109	19130	19149	19166	1083	1083	1084	1084	1084	1084
C3_PROSTATE	50_60	UKBB	T2D	1.01334494545326	-0.637052105119182	-1.00073477048032	0.100550453221546	0.139813019171421	-12.0256274149625	0.413010353867148	0.709455102614977	1.00167483932224	0.709550203341447	0.709192972519501	486.232254332288	0.0141450642872716	0.36921453932479	0.317764898588088	0.887308971262128	0.843714984632725	0.980268515180327	1327	21377	1107	928	672	469	310	126	12	7	5	4	2	0	20448	20627	20883	21086	21245	21429	1137	1142	1144	1145	1147	1149
C3_PROSTATE	50_60	UKBB	T2D_INCLAVO	0.989187291832327	-0.662345066311126	-1.02563277558418	0.076805743395262	0.114300116026573	-12.0227650715507	0.412673099495227	0.709279800663398	1.00154991564933	0.709364785299507	0.70901186128709	480.273080977317	0.0165288445217103	0.350392821049368	0.3058137413162	0.913778368000674	0.87192765662379	0.980028493787255	1327	22925	1107	928	672	469	310	126	12	7	5	4	2	0	21883	22062	22318	22521	22680	22864	1250	1255	1257	1258	1260	1262
C3_PROSTATE	50_60	UKBB	T2D_WIDE	0.988712249974345	-0.667714019294379	-0.336607248405854	0.0905114685515104	0.133405085106669	-12.020845296687	0.413033744062736	0.709469725082446	0.709475130223275	0.70956890160742	0.709220639117103	483.177007881852	0.0166757109807272	0.346630460080042	0.635182288030993	0.898498459932994	0.85079750630787	0.980151668262349	1355	21239	1132	950	688	474	312	128	13	8	6	4	2	0	20317	20499	20761	20975	21137	21321	1132	1137	1139	1141	1143	1145
C3_PROSTATE	50_60	UKBB	TONGUEABNORMALITY	-12.0055986980559	-12.0054761918445	-12.0051932189681	-12.0052590324566	-12.0046537540554	-12.0039508598105	1020.08076713343	781.239784476475	823.608248800783	972.575304625219	915.774627648541	1567.31201039912	0.990609703647365	0.98773922259523	0.988370175815547	0.990151335800784	0.98954103631601	0.99388910863995	100	24248	80	69	59	43	29	12	0	0	0	0	0	0	22953	22964	22974	22990	23004	23021	1315	1315	1315	1315	1315	1315
C3_PROSTATE	50_60	UKBB	ULCERNAS	1.70610141474246	-12.5075675575298	-12.5078546759451	-12.5074984349704	-12.5065418613037	-12.5072869078056	1.00250276154276	851.706816550245	972.495961059561	1093.43961132113	973.76718782951	1987.15969400169	0.08878497024368	0.988283249389882	0.989738210341128	0.990873458240786	0.989752681697474	0.994978106056181	137	23084	106	97	73	60	48	21	1	0	0	0	0	0	21856	21865	21889	21902	21914	21941	1258	1259	1259	1259	1259	1259
C3_PROSTATE	50_60	UKBB	VIT_DEF	-12.498323184438	1.19544616907561	0.955088568590263	1.42550777278205	-12.4985112378012	-12.4988283715666	822.625495244971	0.709711826985811	1.00194204494263	1.0022189559124	1094.55169276265	2079.97460347466	0.987878037428076	0.0921023314728998	0.34046983189107	0.154924195460481	0.990889281425655	0.995205440416637	248	21675	213	170	108	69	46	13	4	4	2	1	0	0	20555	20598	20660	20699	20722	20755	1151	1151	1153	1154	1155	1155
C3_PROSTATE	50_60	UKBB	VWXY20_ACCIDENTS	-1.01729037480937	-0.259642738704274	-0.0166255290473157	-0.0365713742642597	-0.0469155602289379	-0.405510753775792	1.00209231875815	0.503513074379792	0.503614118384706	0.580359024811613	0.580052629539117	1.00145333905594	0.310026550744186	0.606090250001914	0.973664670244032	0.949754490749864	0.935536146724933	0.685534652109593	1960	22275	1506	1342	1076	824	594	280	11	11	10	7	4	1	21530	21694	21960	22212	22442	22756	1188	1188	1189	1192	1195	1198
C3_PROSTATE	50_60	UKBB	VWXY20_COMPLICATIO_MEDICAL_SURGI_CARE	0.751492148496932	0.453287039761651	0.319121731425885	0.345417431333527	-0.304122845522939	-11.9965461748618	0.503648331887439	0.450714442802253	0.580073380306674	0.709343737983576	1.00143023599515	538.657523789621	0.135673726866958	0.314556140301596	0.582223161476856	0.626291268722989	0.761365220679215	0.982231627093889	1181	23291	982	779	542	370	239	121	14	11	6	3	1	0	22232	22435	22672	22844	22975	23093	1244	1247	1252	1255	1257	1258
C3_PROSTATE	50_60	UKBB	VWXY20_DRUGS_MEDICAM_BIOLO_SUBST_CAUSI_ADVER_EFFEC_THERAPE_USE	-13.5169030389093	-13.5158860109329	-13.5156765143316	1.72722932211286	-13.5146235445483	-13.5125187827234	1215.97053257499	935.47501328459	1133.34571419574	0.709564158502712	1833.46452569152	3019.22622664835	0.991130783315344	0.988472442944508	0.990485079812583	0.0149242666981175	0.99411877804305	0.996429087019977	366	22231	324	238	162	96	49	23	2	2	2	2	0	0	21133	21219	21295	21361	21408	21434	1138	1138	1138	1138	1140	1140
C3_PROSTATE	50_60	UKBB	VWXY20_EXTER_CAUSES_MORBIDI_MORTA	-0.0534286881100067	0.0267293421609254	0.0114337049700834	-0.372696363577481	-0.0819005251895279	-0.722767591942137	0.504175394858635	0.358604463253363	0.412736953812117	0.580447451379182	0.503233555479163	1.00146428624404	0.915604232371558	0.940583009693665	0.977899701248811	0.520818261203017	0.870716429000302	0.470472300216812	2923	21118	2287	1983	1556	1151	804	397	20	18	13	8	5	1	20621	20925	21352	21757	22104	22511	1113	1115	1120	1125	1128	1132
C3_PROSTATE	50_60	UKBB	VWXY20_OTHER_EXTER_CAUSES_ACCIDENTAL_INJURY	-14.023042667184	-0.354508805915009	0.19364669129399	-0.197697030587435	0.208599193230586	-14.0184949408106	735.061542677697	0.580396149126254	0.503555849782564	0.709596578967627	0.580061552495017	1019.52738147643	0.984779382484032	0.541328755849821	0.700564532718371	0.780548109586056	0.719134603036309	0.989029438106263	1596	22103	1247	1100	868	649	466	216	8	9	9	5	3	0	21264	21411	21643	21862	22045	22295	1180	1179	1179	1183	1185	1188
C3_PROSTATE	50_60	UKBB	VWXY20_OTHER_MEDICAL_PROCED_CAUSE_ABNORMAL_REACTION_PATIENT_COMPLICATION_WO_MENTION_MISAD_TIME_PROCED	-12.5109772678114	-12.5103687102194	-12.5102629061329	1.95432254692674	-12.5093029393251	-12.5083003915842	1149.89895299387	906.456341750189	1109.4538931664	1.00149400502133	1587.03916629443	2456.58205854282	0.991319134054461	0.988988423705067	0.991003200618741	0.0510086334088889	0.993711008181735	0.995937389265879	125	24272	113	84	53	33	19	7	1	1	1	1	0	0	22964	22993	23024	23044	23058	23070	1319	1319	1319	1319	1320	1320
C3_PROSTATE	50_60	UKBB	VWXY20_SEQUEL_EXTER_CAUSES_MORBIDI_MORTA	-12.0060088359418	-12.0052153378892	-12.0056474273154	-12.0055179565055	-12.0058129048454	-12.004629773122	1063.14941600116	775.760617770238	892.141208144473	1015.40620589155	973.16381224196	1316.844507926	0.990989784372588	0.987652900357046	0.989263099243763	0.990566539585066	0.990156837266338	0.99272641832035	103	24243	74	67	56	44	35	19	0	0	0	0	0	0	22952	22959	22970	22982	22991	23007	1320	1320	1320	1320	1320	1320
C3_PROSTATE	50_60	UKBB	VWXY20_SUICI_OTHER_INTENTI_SELF_H	-13.007812698342	-13.0071432842955	-13.0068902945787	-13.0064514371806	-13.0062922180563	-13.0063146062965	1755.43419513508	1190.46068992239	1290.58077160686	1496.78717959739	1442.52682364395	2209.87303816347	0.994087708914815	0.991282372945488	0.991958797547273	0.993066805799186	0.992806110097608	0.99530403895338	126	24192	96	90	77	53	41	20	0	0	0	0	0	0	22905	22911	22924	22948	22960	22981	1317	1317	1317	1317	1317	1317
C3_PROSTATE	50_60	UKBB	VWXY20_SURGI_OPERA_OTHER_SURGI_PROCED_CAUSE_ABNORMAL_REACTION_PATIENT_COMPLICATION_WO_MENTION_MISAD_TIME_PROCED	1.167056322846	0.846069131045935	0.723715019049267	-13.0260381903041	-0.021195185841674	-13.0237002228619	0.503601522699387	0.450645093446252	0.580011149693463	689.099234846269	1.00147462110802	1027.38239793921	0.0204808550366192	0.0604547726752149	0.212118767359825	0.984918491693951	0.98311485003596	0.989885819485926	781	23597	632	519	358	257	176	94	12	9	4	1	1	0	22472	22585	22746	22847	22928	23010	1262	1265	1270	1273	1273	1274
C3_PROSTATE	50_60	UKBB	VWXY20_SURGI_OTHER_MEDICAL_PROCED_CAUSE_ABNORMAL_REACTION_PATIENT_COMPLICATION_WO_MENTION_MISAD_TIME_PROCED	1.06491314939133	0.763395576901465	0.633793601777967	-13.0164595495983	-0.078974759931843	-13.0148260465904	0.503735113201524	0.450814099489707	0.580158692706681	657.35507072974	1.00152440183888	992.846173980794	0.0345123646473929	0.0903848483328569	0.274635933220966	0.984201911676651	0.937148311355639	0.989541147818686	866	22878	709	574	397	281	189	99	12	9	4	1	1	0	21810	21945	22122	22238	22330	22420	1213	1216	1221	1224	1224	1225
C3_PROSTATE	50_60	UKBB	VWXY20_TRANSPO_ACCIDENTS	0.540333528855365	0.59314624249526	-13.0109499606958	0.248251770777125	-13.0096238071811	1.0519757604662	1.00262007743125	0.710061592315367	701.491521454119	1.00189867259249	752.138264990569	1.00173897767462	0.589941012534469	0.403523612933209	0.985202043649548	0.804303612521703	0.986199797441715	0.293649349460167	447	21068	326	300	254	207	145	72	4	3	1	2	1	1	20049	20075	20121	20168	20230	20303	1136	1137	1139	1138	1139	1139
C3_PROSTATE	50_60	UKBB	VWXY20_UNSPE_FALL	-13.0090274299184	-13.0085481331326	0.76667249987732	-13.0086044510511	-13.007804884038	-13.0069373456843	1086.76306591589	838.216838805052	1.00174846911681	1190.61984111188	1248.69854463625	1797.43463679905	0.990449202239788	0.987617878087217	0.444072482691647	0.991282559060897	0.991688515194231	0.994226246838233	244	24135	203	164	120	85	52	20	0	0	1	0	0	0	22867	22906	22950	22985	23018	23050	1309	1309	1308	1309	1309	1309
C3_PROSTATE	50_60	UKBB	WEIGHTLOSS	-12.5099957566008	-0.0194334654320263	-12.5092712829753	-12.5091541453535	1.55594903150476	-12.5089330771233	665.568007954046	1.00160688956463	613.195881941003	749.960195612525	0.709144364843644	1343.48874035757	0.985003869394165	0.984520185114894	0.983724185903091	0.986692096145999	0.0282266624245064	0.992571176764637	403	24161	340	276	189	124	78	38	1	2	2	2	2	0	22915	22979	23066	23131	23177	23217	1308	1307	1307	1307	1307	1309
C3_PROSTATE	50_60	UKBB	Z21_ACQUI_ABSENCE_ORGANS_NOT_ELSEW_CLASSIFIED	0.229940013597624	-0.195943181109735	-13.527291355451	-13.5266368112821	1.87445868256925	-13.5228510281451	1.00363822988206	1.0031713164943	1001.28815370504	1322.77883543978	0.711179222819389	2201.47119743663	0.818786163634982	0.845139507133561	0.989220996406851	0.991841034731384	0.00839626743480903	0.995098911031146	545	13604	493	383	242	137	73	28	4	3	2	2	2	0	13057	13167	13308	13413	13477	13522	595	596	597	597	597	599
C3_PROSTATE	50_60	UKBB	Z21_ARTIF_OPENI_STATUS	2.46035602341791	-13.1669582413906	-13.1670057353516	-13.1670678779591	2.67425282169529	-13.1673518490423	0.715965392839508	1406.28597538487	1647.92154957128	2163.29890434909	1.00490383559966	3245.63640003497	0.000589461791874449	0.99252957123718	0.993624915695307	0.995143650614701	0.00778620629029171	0.996763039160023	190	12766	169	120	82	54	24	11	3	1	1	1	1	0	12396	12445	12483	12511	12541	12554	388	390	390	390	390	391
C3_PROSTATE	50_60	UKBB	Z21_CARRIER_INFECTIOUS_DISEA	-12.0054531359356	-12.0050222685247	-12.0048990219886	-12.005288696115	-12.0056454400284	-12.0043942659549	913.848844433815	709.046366999532	878.258185364612	1130.3421918005	1392.07264396004	1460.24106250106	0.989518299187298	0.986491483856482	0.989094066557535	0.991525880850667	0.993118893302546	0.993440800146766	125	24145	108	82	58	35	18	10	0	0	0	0	0	0	22857	22883	22907	22930	22947	22955	1305	1305	1305	1305	1305	1305
C3_PROSTATE	50_60	UKBB	Z21_DEPENDENCE_ENABL_MACHINES_DEVICES_NOT_ELSEW_CLASSIFIED	-13.1785902588293	2.09312608539357	-13.1783181525651	-13.1778814263278	-13.1783376419657	-13.1787660995101	1806.73002283915	0.714951867183646	1917.29880182093	2828.74883403514	3351.97912678808	7156.21499854957	0.994180148485379	0.00341538494305028	0.994515881515324	0.996283024502969	0.996863117383353	0.998530629940575	187	12804	171	127	79	38	21	4	2	2	0	0	0	0	12441	12485	12533	12574	12591	12608	377	377	379	379	379	379
C3_PROSTATE	50_60	UKBB	Z21_FACTO_INFLUENCI_HEALTH_STATUS_CONTACT_W_HEALTH_SERVI	0.853843060118047	0.17460001236865	-0.343053463269471	0.257507652464745	0.449256332632433	-0.296615826919203	0.206079072064088	0.207550326585421	0.29634843265311	0.28511777075387	0.265785732982974	0.580700066298912	3.42375226958693e-05	0.400212482315599	0.247026596138223	0.366439705815998	0.0909715045089112	0.609498063860198	7751	16952	6305	5543	4412	2698	1858	859	79	58	40	29	18	3	17549	18311	19442	21156	21996	22995	770	791	809	820	831	846
C3_PROSTATE	50_60	UKBB	Z21_FAMILY_HISTORY_OTH_SPECIFIC_DISORD	2.21836968187785	-13.1777093637112	-13.1768928325621	-13.177378783559	-13.1764372864632	-13.1750278654123	1.00687550015917	1773.07559802851	1966.57125539577	2465.29025381497	2269.69151933469	3625.82115220356	0.0275791454055105	0.994070081351699	0.994653862323951	0.995735197102428	0.995367997485993	0.99710075931829	146	12705	113	94	79	54	42	18	1	0	0	0	0	0	12363	12382	12397	12422	12434	12458	374	375	375	375	375	375
C3_PROSTATE	50_60	UKBB	Z21_FIT_ADJ_OTH_DEVICES	1.269437396507	-12.5052407931635	-12.5052833530083	-12.5050087099163	-12.5052699458387	-12.5045323299175	1.002541649626	746.72564808719	911.210854256567	1258.80142169934	1607.46845652381	2205.78426434417	0.205434647180084	0.986638637336195	0.989050328723663	0.992073897355001	0.99379293501158	0.995476837872225	175	19362	151	125	85	51	27	14	1	0	0	0	0	0	18421	18447	18487	18521	18545	18558	964	965	965	965	965	965
C3_PROSTATE	50_60	UKBB	Z21_FOLLOW__EXAM_TREAT_CONDI_OTH_MALIG_NEOPLASMS	1.08842953421051	-14.0315021259029	-14.0327825887562	-14.0314965719846	-14.0295168804731	-14.029551047101	0.710744267393623	964.112733707306	1161.26310225525	1419.0152846793	1548.54104141266	2549.460154846	0.125672036498439	0.988388159075041	0.990358543157326	0.992110492282551	0.992771401284809	0.995609303539151	473	20222	392	357	255	172	106	39	2	0	0	0	0	0	19297	19332	19434	19517	19583	19650	1004	1006	1006	1006	1006	1006
C3_PROSTATE	50_60	UKBB	Z21_MEDICAL_OBSER_EVALU_SUSPECTED_DISEA_CONDI	1.49991502264473	0.529664461090913	0.0102191509018208	0.420376488161228	-12.4996732234464	-12.4998427076194	0.5818093372983	0.71029464939678	1.00207382513899	1.00222924861595	641.183553957163	927.502236841554	0.00993687828008009	0.455850580784825	0.99186331266528	0.674893537281015	0.984446474740031	0.989247325543366	505	20283	392	337	269	194	136	63	7	4	2	1	0	0	19370	19425	19493	19568	19626	19699	1019	1022	1024	1025	1026	1026
C3_PROSTATE	50_60	UKBB	Z21_OTHER_MEDICAL_CARE	1.14851412463259	0.934625959685851	0.467187640053442	-0.119576470291796	-0.0466080108344571	-12.021754916343	0.582044488545358	0.504790833517512	0.710605162356335	1.0022561837823	1.00214581613636	746.166618534876	0.0484680964461766	0.0640960228371456	0.510891361051011	0.905031907285059	0.962905188334508	0.987145555100561	917	19820	737	519	395	334	245	89	10	7	4	2	1	0	19154	19372	19496	19557	19646	19802	836	839	842	844	845	846
C3_PROSTATE	50_60	UKBB	Z21_OTHER_ORTHOPA_FOLLOW__CARE	-12.5281964999625	-12.5268141880327	1.94412530947339	-12.5294103058824	1.87779209377011	-12.5206739382534	1850.64421735695	1296.92168716909	1.00383507396155	1491.33356052418	1.00403490729169	1501.92103808325	0.994598649422253	0.992293446608062	0.0527822789927129	0.993296667024435	0.0614496887816401	0.993348560635176	123	18853	76	72	71	59	53	35	2	2	2	1	1	0	18185	18189	18190	18202	18208	18226	713	713	713	714	714	715
C3_PROSTATE	50_60	UKBB	Z21_PERSONAL_HISTORY_ALLERGY_DRUGS_MEDICAM_BIOLO_SUBST	1.87454996334239	0.749069501878097	-0.336902742628606	0.743165056588599	0.804355743157158	1.07053230747126	0.393006685991931	0.509592545229173	1.00488972862818	0.713772164999678	0.713036481275162	1.00424554934112	1.84439964063385e-06	0.141578517285814	0.737426403509316	0.297792176141275	0.259289955091756	0.286420692683652	1299	13888	1066	905	676	462	299	127	14	8	6	5	3	1	13659	13820	14049	14263	14426	14598	448	454	456	457	459	461
C3_PROSTATE	50_60	UKBB	Z21_PERSONAL_HISTORY_CERTA_OTH_DISEA	1.08684448557991	0.38049029661144	0.534281425931537	-14.028722699266	0.52250237753321	0.179634276045872	0.300667204934628	0.325491280531753	0.361960314805636	650.545103516864	0.505491853678398	1.00269969954039	0.000300607846748396	0.24241478467465	0.139923125870358	0.982795299339292	0.301299146771674	0.857819433371802	3380	16771	2869	2350	1670	1056	648	261	30	21	12	4	5	1	16620	17139	17819	18433	18841	19228	632	641	650	658	657	661
C3_PROSTATE	50_60	UKBB	Z21_PERSONAL_HISTORY_MALIG_NEOPLASM	0.657767152627198	0.483744171218055	-0.471624319622023	0.778510051547736	0.879831796116253	-12.0001004057579	0.581344013609174	0.503966959789894	1.00194002807748	0.709876364637956	0.709584198210704	750.465590385574	0.257861779747548	0.337119242738865	0.637847037484823	0.272779552810622	0.21500281847929	0.987242204093377	704	14069	615	468	306	181	111	43	12	9	5	4	2	0	13346	13493	13655	13780	13850	13918	800	803	807	808	810	812
C3_PROSTATE	50_60	UKBB	Z21_PERSONAL_HISTORY_MEDICAL_TREAT	0.864676617517984	0.216613961607617	0.156362976872733	-14.0224804836586	1.0663068345948	-14.0223591760592	0.416291761390201	0.453496141392339	0.582130827807045	941.364637072526	0.581921858468589	1795.50518724367	0.0377929956019592	0.632896936010726	0.788234026636211	0.988115224965844	0.0668935823652253	0.993768823258118	1724	15748	1531	1220	782	436	255	99	15	10	6	3	3	0	15287	15598	16036	16382	16563	16719	639	644	648	651	651	654
C3_PROSTATE	50_60	UKBB	Z21_PERSONAL_HISTORY_OTH_DISEA_CONDI	0.496325871994019	-0.0140923280277221	-0.0593631759631355	1.29746025742472	0.470978440985041	0.732991870905125	0.585235371302135	0.584330548781863	0.712728811855542	0.455865300120252	0.71214534869641	1.00342769790863	0.396393934525619	0.980759244755766	0.933620959070367	0.00442515784760082	0.508386879658532	0.465091958348311	1766	14692	1484	1237	887	563	361	156	13	11	9	8	3	1	14448	14695	15045	15369	15571	15776	513	515	517	518	523	525
C3_PROSTATE	50_60	UKBB	Z21_PERSONAL_HISTORY_RISK__NOT_ELSEW_CLASSIFIED	-14.023303041832	0.482855042654172	-14.0216678757406	-14.0226427679162	-14.0198676660922	-14.0194238881253	1866.26276672403	1.00578663234782	1632.91747471927	2127.77989697184	2152.37656699617	3628.70824944161	0.994004664349941	0.631172632451155	0.993148744499827	0.994741763847936	0.994802881138029	0.996917400552689	459	12983	373	312	243	153	99	38	1	1	0	0	0	0	12675	12736	12805	12895	12949	13010	393	393	394	394	394	394
C3_PROSTATE	50_60	UKBB	Z21_PERSONS_ENCOUNTERI_HEALTH_SERVI_CIRCUMSTANC_RELATED_REPRODUCTION	-12.5146535598559	-12.5130731985086	-12.512474147445	-12.5145557442079	1.66273928874123	-12.5101151831057	2096.20248825438	1315.9759240688	1160.13643917278	1079.79808017256	0.712616869666676	980.22002091712	0.995236533875654	0.992413358568908	0.991394704921921	0.990752949589234	0.0196331159317087	0.98981722819433	155	23881	48	51	70	89	97	72	1	1	2	2	2	0	22683	22680	22661	22642	22634	22659	1304	1304	1303	1303	1303	1305
C3_PROSTATE	50_60	UKBB	Z21_PERSONS_ENCOUNTERI_HEALTH_SERVI_EXAM_INVES	0.439260399987472	-0.140874672306312	-0.484283856600764	0.0901926061142822	-0.305669353967081	0.629895181889969	0.364681255709402	0.340823292348144	0.452190251856201	0.580367111511734	0.709261975207236	0.709156485473333	0.228394446363863	0.679360165446765	0.284181265772162	0.876501152740596	0.666491495760328	0.374416197621996	3143	22362	2765	2533	1962	728	502	214	26	18	10	5	4	2	21551	21783	22354	23588	23814	24102	1163	1171	1179	1184	1185	1187
C3_PROSTATE	50_60	UKBB	Z21_PERSONS_ENCOUNTERI_HEALTH_SERVI_OTH_CIRCUMSTANC1	0.997793830526484	0.196205794165323	0.172315361601947	1.17264530661309	0.635073704791722	-12.029398608048	0.451670695637067	0.503342543324009	0.58029718484987	0.412362021828263	0.50301944943636	397.753550897382	0.0271664395615789	0.696680226014431	0.766509796899923	0.00445891356819852	0.206760597965285	0.975872978526208	1269	23045	962	828	628	471	369	219	19	14	12	9	4	0	22084	22218	22418	22575	22677	22827	1249	1254	1256	1259	1264	1268
C3_PROSTATE	50_60	UKBB	Z21_PERSONS_ENCOUNTERI_HEALTH_SERVI_SPECIFIC_PROCED_HEALTH_CARE	1.06333846195556	0.110770789095145	0.618862521359284	-1.15646280577233	0.497016301674266	0.424158666991889	0.308136947657382	0.382562286920529	0.358606894690219	1.00176373325201	0.450767891412449	0.709121658700299	0.000558796672810317	0.772160765335147	0.0843940684454056	0.248325271907265	0.27020127206626	0.549742158453112	2562	21996	2083	1655	1196	846	585	269	29	19	15	8	7	2	21336	21764	22223	22573	22834	23150	1110	1120	1124	1131	1132	1137
C3_PROSTATE	50_60	UKBB	Z21_PERSONS_W_POTEN_HEALTH_HAZARDS_RELATED_COMMUNICAB_DISEA	-12.5046386842467	-12.5044212972205	1.34890948759114	-12.504756676883	-12.5046950258992	-12.5037195711753	934.88288996031	785.518534764991	1.001619848177	1338.11313103001	1385.81147749542	1578.8772978915	0.989328117180114	0.987299264248675	0.178067853289241	0.992543823957183	0.992800487029971	0.99368131992862	184	24276	160	120	73	44	27	14	1	1	1	0	0	0	22984	23024	23071	23100	23117	23130	1315	1315	1315	1316	1316	1316
C3_PROSTATE	50_60	UKBB	Z21_PERSONS_W_POTEN_HEALTH_HAZARDS_RELATED_FAMILY_PERSONAL_HISTORY_CERTA_CONDI_INFLUENCI_HEALTH_STATUS	0.94745800486916	0.0766375653046938	-0.661252140638466	-0.0147962759593618	-0.0100344597609494	-0.0479222257410241	0.203742046597992	0.231939848952708	0.382928809347348	0.338844506000995	0.358306912699821	0.58017047119563	3.31481205437362e-06	0.74108263020357	0.0841985814081872	0.965169955062997	0.977657997075795	0.934169402789513	6630	19214	5480	4686	3526	2371	1515	640	61	39	24	18	11	3	19414	20208	21368	22523	23379	24254	889	911	926	932	939	947
C3_PROSTATE	50_60	UKBB	Z21_PRESENCE_CARDIAC_VASCULAR_IMPLANTNTS_GRAFTS	1.44628265963997	0.647618918905475	-13.5065793048453	-13.5063957009265	-13.5059941335115	-13.5060449390479	0.587066995775603	0.714172279518097	1030.81344408639	1298.48538986843	1615.5985633246	2865.85869836566	0.0137559710537616	0.364507018561443	0.989545748746711	0.991700830550633	0.993329965174116	0.996239791986021	707	13686	640	496	321	197	97	32	5	2	0	0	0	0	13346	13490	13665	13789	13889	13954	402	405	407	407	407	407
C3_PROSTATE	50_60	UKBB	Z21_PRESENCE_OTH_FUNCTIONAL_IMPLANTNTS	1.35092555887274	0.910716505382379	-13.5500927270051	0.966135953569672	-13.5490920116206	2.29081775893159	0.585995305313114	0.58471061387132	1044.85997856389	1.00441514543285	1668.36205460444	1.00394586419915	0.021146856961239	0.119339760892521	0.989653056893613	0.33610532780211	0.993520295869329	0.0225003220712909	718	14124	656	502	296	164	84	31	6	3	1	2	1	1	13724	13878	14084	14216	14296	14349	456	459	461	460	461	461
C3_PROSTATE	50_60	UKBB	Z21_PREVIOUS_SUICIDE_ATTEMPT	-12.0059180504128	-12.0057822357767	-12.0055191643217	-12.0057162737051	-12.0044180339294	-12.0052763507623	999.275332392231	767.369680318889	846.282951959211	971.95310942182	922.162984064601	1851.87176538344	0.990413947107102	0.987517310431236	0.988681448585546	0.990144656180189	0.989613691435564	0.994827526541549	119	24292	94	77	63	48	31	12	0	0	0	0	0	0	22995	23012	23026	23041	23058	23077	1322	1322	1322	1322	1322	1322
C3_PROSTATE	50_60	UKBB	Z21_PROBL_RELATED_LIFESTYLE	1.1221987270755	0.309048761511662	0.265597100699262	1.25564068262099	0.713804018484439	-12.481110574405	0.451819404205464	0.503444992498309	0.580366052160473	0.412476013490034	0.503060190780456	518.672653518459	0.0130013278964159	0.539302569624563	0.64721310593032	0.00233335331391099	0.155921266973847	0.980801909721073	1145	22807	858	749	576	439	347	203	19	14	12	9	4	0	21849	21958	22131	22268	22360	22504	1226	1231	1233	1236	1241	1245
C3_PROSTATE	50_60	UKBB	Z21_TOBAC_USE	-13.5114023546895	-13.5105456096487	-13.5105925687806	0.281137336508256	1.34451816175176	-13.5090647461268	1174.61069403577	880.185386438333	944.725299391469	1.00157110683705	0.502833258545632	1004.33050246784	0.990822234419373	0.987753224922402	0.98858977759578	0.778943321889927	0.00749782227638194	0.989268125230482	407	23523	280	242	201	174	159	120	3	3	4	4	4	0	22344	22382	22423	22450	22465	22504	1303	1303	1302	1302	1302	1306
C3_PROSTATE	60_70	UKBB	AB1_BACTINF_NOS	0.118403070997279	0.542637945202359	1.21184629872126	-10.4990679373265	1.00166670108344	-10.4991719170895	1.00042267110656	0.707633433076124	0.70790565623051	302.328670499133	1.00061979788404	489.645737272195	0.90578792761499	0.443179740259088	0.086919627729255	0.972297166748253	0.316804446704351	0.982892763794166	195	30207	154	100	53	38	28	11	5	4	3	1	1	0	27278	27332	27379	27394	27404	27421	2965	2966	2967	2969	2969	2970
C3_PROSTATE	60_70	UKBB	AB1_BACT_INTEST_OTH	-13.0047463447	0.710182057343858	-13.004852320292	-13.0048576026933	-13.0040888053023	-13.0034749324397	658.870951466387	0.578110790494452	652.080984814897	806.047539560443	768.922164232129	1377.88501206202	0.984252435777178	0.219276883054588	0.984088352058351	0.987127403252383	0.986506739462282	0.992470258556138	232	30182	180	123	93	60	46	17	3	3	0	0	0	0	27302	27359	27389	27422	27436	27465	2929	2929	2932	2932	2932	2932
C3_PROSTATE	60_70	UKBB	AB1_CANDIDIASIS	0.52555886797647	-0.591981925841463	-0.261977399678978	0.103657171663818	-12.0033326254183	-12.0030815400224	0.500896044683361	0.707650597944869	0.707683264891397	0.707674615692927	338.511491794275	508.795055951753	0.294068865344751	0.402848088958661	0.711240788204846	0.88354583037393	0.971713612713337	0.981178698454933	523	29466	414	290	210	146	94	42	8	5	3	2	0	0	26660	26784	26864	26928	26980	27032	2907	2910	2912	2913	2915	2915
C3_PROSTATE	60_70	UKBB	AB1_DERMATOPHYTOSIS	-0.0102891305332605	-0.0861917114794081	0.325762913966678	0.182921267778086	0.4820719991604	0.104844220080395	0.409505575686659	0.302860853308574	0.26876970332703	0.302789807028469	0.259545248310622	0.448080412272319	0.979954669285017	0.775956904136319	0.225492394171881	0.545764105991923	0.0632582898535361	0.814996407476717	1429	29257	909	866	727	668	527	300	50	48	41	28	19	5	26834	26877	27016	27075	27216	27443	2893	2895	2902	2915	2924	2938
C3_PROSTATE	60_70	UKBB	AB1_GASTROENTERITIS_NOS	-0.0454460672900199	-0.53209582102638	0.383027185285334	-0.891541960875923	-1.29771228088689	-11.0076904550893	0.409301608829792	0.409161911626807	0.317471498591069	0.707648817029051	1.00034258813786	350.841313914971	0.911590019902994	0.193445767023433	0.227627402464916	0.20771807475161	0.19453904154413	0.974970377902412	1354	31320	1040	828	585	415	257	76	22	17	13	3	1	0	28549	28761	29004	29174	29332	29513	3063	3068	3072	3082	3084	3085
C3_PROSTATE	60_70	UKBB	AB1_INFECT_PARASIT	0.364959090868455	-0.13572747932007	0.0710871086942043	-0.0483059618573527	0.0882082677726106	0.134336441639328	0.177225368527807	0.17182806779402	0.174247620228168	0.20636130559665	0.198237102654522	0.302960859739717	0.0394661084078457	0.429584510715162	0.683298619531249	0.814919458574173	0.656346158207354	0.657467851065206	5426	24389	3860	3219	2519	1992	1471	729	128	106	85	55	34	11	23450	24091	24791	25318	25839	26581	2377	2399	2420	2450	2471	2494
C3_PROSTATE	60_70	UKBB	AB1_INTESTINAL_INFECTIONS	-0.0105973799048177	-0.40367184693584	0.0463981722349177	-0.543377552592362	-0.182730146565621	-0.379582354448821	0.354766262005531	0.334451132269598	0.317459398531683	0.500765919110792	0.44796070067958	1.00034741913527	0.976169581471659	0.22744443017771	0.883799292779062	0.277880503487348	0.6833356581097	0.704353336474283	1781	31585	1329	1075	800	572	395	146	31	25	17	8	6	1	28905	29159	29434	29662	29839	30088	3101	3107	3115	3124	3126	3131
C3_PROSTATE	60_70	UKBB	AB1_MYCOSES	0.316401345080401	-0.251571659551762	-0.083090530853667	0.19355578610695	0.406061596640983	-0.121394574594543	0.290359926520863	0.278785782094811	0.278771671457403	0.259673931678808	0.237163949257539	0.448024011500365	0.27585118444242	0.366853240629377	0.765657790481193	0.456041959029391	0.0868679873464986	0.786425250378062	2099	29784	1391	1243	1046	915	708	383	61	55	46	35	22	5	27482	27630	27827	27958	28165	28490	2949	2955	2964	2975	2988	3005
C3_PROSTATE	60_70	UKBB	AB1_OTHER_BACTERIAL	0.0346546525318969	0.308073444814339	0.0245206764774246	0.256676046871849	0.156813707717522	0.935211229622347	0.448126069934622	0.334393694777462	0.500736767313735	0.577962761163296	0.707586265563915	1.00041527647402	0.938359137829833	0.356899231436789	0.960943845184752	0.656966803250592	0.824611428788034	0.349879514283418	1111	31792	955	555	331	196	117	34	22	17	9	5	2	1	28765	29165	29389	29524	29603	29686	3161	3166	3174	3178	3181	3182
C3_PROSTATE	60_70	UKBB	AB1_OTHER_BACT_INOTHER	0.281667753615967	0.0320806335683576	0.0531549063802568	-0.466140422190646	-1.17639124304621	-12.0029061208271	0.409293529024279	0.378944652923378	0.448058356010117	0.707622512812437	1.00032550783005	353.794661085341	0.491339232583333	0.932533419067797	0.905565413439119	0.510061682008408	0.239591502175848	0.97293600583839	977	30873	778	548	391	255	188	91	21	15	8	3	1	0	27996	28226	28383	28519	28586	28683	3055	3061	3068	3073	3075	3076
C3_PROSTATE	60_70	UKBB	AB1_OTHER_SEPSIS	0.290294906481308	0.449302109351976	-0.424347722580004	0.158568790426423	-12.0002108994417	-12.0002212524661	0.448168030795407	0.354590466251399	0.707628714597513	0.707602672781516	366.069336586546	813.700234370561	0.517155226626975	0.20511900163531	0.548722406901714	0.822684956029162	0.973849029507887	0.988233450364177	893	31607	785	435	265	146	83	22	17	12	4	2	0	0	28558	28908	29078	29197	29260	29321	3140	3145	3153	3155	3157	3157
C3_PROSTATE	60_70	UKBB	AB1_OTHER_SUPERF_MYCOSIS	0.86547395355568	-12.0056619353033	-0.955393149528827	-0.1251041380694	0.315109183366035	0.00766372181306982	0.578336983075428	249.082617432978	1.00042340399616	0.707716747996257	0.578098200838822	1.0004496729716	0.134526713510645	0.961557234857898	0.33958335912891	0.859687890664902	0.585699192075511	0.993888042870712	341	29009	199	197	192	171	141	80	6	5	6	6	4	1	26284	26286	26291	26312	26342	26403	2861	2862	2861	2861	2863	2866
C3_PROSTATE	60_70	UKBB	AB1_OTHER_VIRAL	0.0575915036491747	0.10100686914955	0.214150031882133	0.160153237734149	-0.202983170044011	-12.0005280084166	0.707779415137679	0.500771198777063	0.500794136210684	0.578050685325946	0.707596356584044	378.095677416784	0.935148276568886	0.840149204344483	0.668927157836951	0.781736008053887	0.774217269215591	0.974679878129234	461	31525	292	274	245	199	154	79	12	10	9	5	2	0	28555	28573	28602	28648	28693	28768	3127	3129	3130	3134	3137	3139
C3_PROSTATE	60_70	UKBB	AB1_SEPSIS	0.250618425052594	0.404785628384413	-0.462188822392158	0.518983175771227	-12.0024317553094	1.32815091455323	0.448157313092765	0.354573606797387	0.707620954152772	0.577950433730241	361.241817361256	1.00046438940908	0.576011749086869	0.253615164937972	0.513653936220793	0.369200598183499	0.973494781492343	0.184331961240108	924	31649	810	452	272	152	86	24	18	13	5	3	0	1	28601	28959	29139	29259	29325	29387	3144	3149	3157	3159	3162	3161
C3_PROSTATE	60_70	UKBB	AB1_SEPSIS_BACT	-0.0878739219434354	0.311995554046988	-0.280441534437898	0.661631574473952	-11.4996500288556	1.4244069369541	0.578088704557012	0.409167504389127	0.707628549854455	0.577993823591496	321.998114131717	1.00038782619789	0.879180879469785	0.445753868652629	0.69187503357276	0.252331985603429	0.971510879325835	0.15448852909691	773	30331	678	383	219	130	69	20	14	11	5	3	0	1	27423	27718	27882	27971	28032	28081	2989	2992	2998	3000	3003	3002
C3_PROSTATE	60_70	UKBB	AB1_SEPSIS_BACT_IMPL	-0.0482975798499582	0.361600869800811	-0.231605273583006	0.311995288761951	-12.0004524686696	-12.0004508406048	0.578086074379557	0.409176866009572	0.707630245602294	0.707626414155675	427.770047822001	857.218541607362	0.933416301239165	0.376843303890924	0.743443242991414	0.659282526126537	0.977619470957777	0.988830547588408	743	30284	655	367	210	123	64	18	13	10	4	2	0	0	27376	27664	27821	27908	27967	28013	2983	2986	2992	2994	2996	2996
C3_PROSTATE	60_70	UKBB	AB1_SEPSIS_CONDITION	0.376903144096141	-0.525435475656938	-0.629501578371586	-0.519803636318965	-0.526572145303845	0.60940285923858	0.206213204791742	0.259615265730105	0.334406269796402	0.409139502558392	0.447926306775731	0.447924619041202	0.0675892945817492	0.0429803867101766	0.0597755528041785	0.203913632002487	0.239763699775214	0.173670753884569	3555	30046	2978	2067	1376	843	513	203	54	31	19	13	9	5	27626	28537	29228	29761	30091	30401	2943	2966	2978	2984	2988	2992
C3_PROSTATE	60_70	UKBB	AB1_SEPSIS_EXPLICIT	0.249746841474148	0.402422962970101	-0.463863831767143	0.512141078176384	-12.0025374035986	1.33190837252288	0.448178989799213	0.354596412175756	0.707631152898021	0.577967563064612	360.880464076105	1.00047368759074	0.577358004973318	0.256427270986921	0.512135325570475	0.375559894853053	0.973468017873629	0.183097632389295	929	30972	814	455	274	154	87	24	18	13	5	3	0	1	27996	28355	28536	28656	28723	28786	3073	3078	3086	3088	3091	3090
C3_PROSTATE	60_70	UKBB	AB1_SEPSIS_FUNGAL	0.467823840484765	-12.0036642731028	-12.0035254080545	1.25083819801604	-12.003863094425	-12.0036129475178	1.0004720643667	467.047749744961	588.040390683644	1.00043917711359	1288.37614740931	2411.38792791041	0.640068446401952	0.979495706594202	0.98371410761888	0.211193958838552	0.992566178375047	0.996028238434822	144	29400	128	71	43	23	12	2	2	1	1	1	0	0	26542	26599	26627	26647	26658	26668	2872	2873	2873	2873	2874	2874
C3_PROSTATE	60_70	UKBB	AB1_SEPSIS_FUNGAL_IMPL	0.474962051470741	-12.0036537591683	-12.0035163282308	1.25081202358171	-12.0038498911523	-12.0035978882496	1.00047416235475	469.14729197568	588.029143651454	1.00043917667153	1288.351850016	2411.36231184346	0.634974478417682	0.979587465839903	0.983713808485111	0.211203512615184	0.992566046359068	0.996028201225706	143	29399	127	70	43	23	12	2	2	1	1	1	0	0	26541	26598	26625	26645	26656	26666	2872	2873	2873	2873	2874	2874
C3_PROSTATE	60_70	UKBB	AB1_SEPSIS_IMPLICIT	-0.0205547989518488	-0.386337404161561	0.0461318730706436	-0.266304729853599	-0.688771308391587	0.453084618233539	0.500842943004029	0.500741724602632	0.500742009594745	0.707634978393441	1.00033528503984	1.0003074839342	0.967263681696593	0.440392680205792	0.926597114633354	0.706671097455727	0.491112506130776	0.650588097997532	874	30543	742	501	315	214	122	42	14	10	7	4	2	1	27674	27915	28101	28202	28294	28374	2987	2991	2994	2997	2999	3000
C3_PROSTATE	60_70	UKBB	AB1_SEPSIS_VIRAL	0.626873269121233	-0.489926029818052	-12.0038007405966	1.12032204908181	0.644251322097566	-12.0031094684637	0.70776137933726	1.00040212804446	402.230774544528	0.707729270272493	1.0003660583949	988.543618883864	0.375772342489513	0.624325609918979	0.9761922099906	0.113425775364872	0.519565334460088	0.990312151919091	250	29491	209	142	82	56	31	12	5	3	2	3	1	0	26648	26715	26775	26801	26826	26845	2879	2881	2882	2881	2883	2884
C3_PROSTATE	60_70	UKBB	AB1_SEPSIS_VIRAL_IMPL	0.626873269121233	-0.489926029818052	-12.0038007405966	1.12032204908181	0.644251322097566	-12.0031094684637	0.70776137933726	1.00040212804446	402.230774544528	0.707729270272493	1.0003660583949	988.543618883864	0.375772342489513	0.624325609918979	0.9761922099906	0.113425775364872	0.519565334460088	0.990312151919091	250	29491	209	142	82	56	31	12	5	3	2	3	1	0	26648	26715	26775	26801	26826	26845	2879	2881	2882	2881	2883	2884
C3_PROSTATE	60_70	UKBB	AB1_STREPTSTAPHYCOCC_INOTHER	0.0203719000872314	-0.816924040564202	-1.13927032997357	-0.709874778981796	-12.0072354367431	0.256465189883928	0.578170054747427	0.707661251167994	1.00039418087589	1.00038518066317	286.443838280124	1.00035145309967	0.971892245723715	0.248336277591671	0.254777642327576	0.477951317578157	0.966563837139304	0.797661223570201	647	30323	512	391	261	173	117	57	7	4	3	2	1	1	27465	27586	27716	27804	27860	27920	2986	2989	2990	2991	2992	2992
C3_PROSTATE	60_70	UKBB	AB1_VIRAL_INOTHER	0.032456446711553	0.0118393919249187	-11.0006246455549	-11.0005395008134	-11.0005474829769	-11.0010014059116	1.00044279025768	1.00040325882155	499.62507715968	716.055895457639	824.636688980984	1379.81099073086	0.974119503813214	0.990557560225567	0.982433789168454	0.98774283482123	0.989356638139011	0.993638667728514	215	30211	194	124	23	10	5	4	2	1	0	0	0	0	27268	27338	27439	27452	27457	27458	2962	2963	2964	2964	2964	2964
C3_PROSTATE	60_70	UKBB	AB1_VIRAL_NOS	-0.571411517945703	0.147813517227391	-0.0433215844582265	0.163438287408541	-0.226240753677788	-12.0018461657521	1.00048302933561	0.50077970113395	0.578067424127339	0.578073495624872	0.707601830955542	372.563612079638	0.567907699416557	0.767866500087915	0.940260782855704	0.777384390361608	0.749173851286148	0.974301216140185	437	31509	268	261	239	199	160	80	10	9	8	5	2	0	28544	28551	28573	28613	28652	28732	3124	3125	3126	3129	3132	3134
C3_PROSTATE	60_70	UKBB	AB1_VIRAL_OTHER_INTEST_INFECTIONS	0.477999932784871	-0.160576010611218	-0.652766508185317	0.283447302666646	0.843130734116736	0.255577620825436	0.707811620068123	0.707666164865965	1.0004246499687	0.707716585558102	0.500733267709398	1.000389463272	0.499471950863058	0.820494296123782	0.51408549033254	0.688781197398202	0.0922218491999605	0.798353839604352	295	30118	191	173	150	117	103	56	8	7	5	5	5	1	27295	27313	27336	27369	27383	27430	2919	2920	2922	2922	2922	2926
C3_PROSTATE	60_70	UKBB	AB1_VIRAL_SKIN_MUCOUS_MEMBRANE	0.311989719574288	-0.00896395312937164	0.0427029530437961	-0.479671428676755	-0.141823001946098	-0.186552421776989	0.35490264840663	0.302841604362552	0.317430999250315	0.44810547937403	0.378868158835109	0.577978285415518	0.379354999365346	0.976386482356086	0.89298607891617	0.28441989762749	0.708156293852508	0.746871569677266	1311	29447	893	808	694	596	464	243	31	28	21	14	9	3	26919	27004	27118	27216	27348	27569	2915	2918	2925	2932	2937	2943
C3_PROSTATE	60_70	UKBB	AB1_VIRAL_WARTS	-0.870482706670302	-0.174179362283515	-0.0765666264549611	0.0340454889532238	-1.43897538419158	-0.778488424636941	1.00051256568777	0.500843100444938	0.500866189083563	0.500868458352605	1.00037240495938	1.00036522057281	0.3842803179576	0.728011186089308	0.878502034835701	0.945807195408948	0.150309334549985	0.436448636213483	592	29196	364	346	321	294	238	144	10	12	9	6	2	1	26521	26539	26564	26591	26647	26741	2893	2891	2894	2897	2901	2902
C3_PROSTATE	60_70	UKBB	AB1_ZOSTER	0.54061019344478	-0.235135628566	0.216426363547099	-0.962421004340915	0.0519896669086811	0.734593714962115	0.379228960552111	0.409226097358836	0.354618199969488	0.707649366458457	0.447954893716933	0.500735701083529	0.153998012063631	0.565571252879827	0.541657725353807	0.173821934658342	0.907604951073479	0.142368209974274	863	29318	620	555	460	377	281	128	21	16	15	10	8	4	26640	26705	26800	26883	26979	27132	2900	2905	2906	2911	2913	2917
C3_PROSTATE	60_70	UKBB	ACUTE_RESPIRATORY_INFECTIONS	-0.122858587252022	-0.328302943873116	0.00986154162962068	0.0669783957716152	-0.296876898542168	0.132141511811766	0.260330359201966	0.210739799895449	0.194839140080903	0.210729478724354	0.25168022419097	0.317589925836198	0.636974338709381	0.119266620010036	0.959633297351394	0.750605809486501	0.238167396678995	0.677354469990118	3758	23294	2578	2286	1908	1552	1202	609	78	72	65	45	24	10	22015	22307	22685	23041	23391	23984	2381	2387	2394	2414	2435	2449
C3_PROSTATE	60_70	UKBB	ALCOHOLACUTE10	0.645210853081484	-0.629454171950672	0.2791855266126	0.617711990054543	1.09218090714581	1.13234372190395	0.707943291945387	1.00043463072747	0.707656937439222	0.707648225747618	0.577897336011832	1.00037063440332	0.362091099006238	0.529230755640656	0.69319642192149	0.382713077060401	0.0587683885560736	0.257666306970046	244	32603	172	152	126	89	54	26	8	7	6	6	4	1	29429	29449	29475	29512	29547	29575	3238	3239	3240	3240	3242	3245
C3_PROSTATE	60_70	UKBB	ALCOHOLMENTAL	-0.0923205707345433	0.0628181998570147	0.0841345237683173	-0.0671825900054187	0.0520513623181064	0.350560210505403	0.448264862966349	0.31744236241436	0.354571419443656	0.448025650961999	0.447926287208803	0.707570423692274	0.836829232443174	0.843132284865634	0.812435600746741	0.880802049406343	0.907489918276407	0.620288049383162	1181	31954	875	739	577	428	290	115	27	25	17	12	7	2	29063	29199	29361	29510	29648	29823	3170	3172	3180	3185	3190	3195
C3_PROSTATE	60_70	UKBB	ALCOHOL_RELATED	0.0309693651855998	0.270571572208169	-0.120148218389203	-0.128369390127069	-0.0286585861071037	0.234004059034478	0.409443265506333	0.27876781538869	0.378919156709643	0.44803082624368	0.447918873101009	0.707556686878168	0.939707306534017	0.33174834482036	0.751181834502807	0.774480564960554	0.948984842418348	0.740855020602799	1264	31871	941	786	624	456	311	122	31	28	16	12	7	2	29002	29157	29319	29487	29632	29821	3161	3164	3176	3180	3185	3190
C3_PROSTATE	60_70	UKBB	ALCOLIVER	0.797005506867674	0.388621260462131	-12.002125710081	-12.0023579012728	-12.0021977971628	-12.0021764641062	0.7077760467224	0.707689972817921	387.182381217992	548.632462707207	611.68865698124	1147.4993615599	0.260135811036577	0.582908999469986	0.975270627446961	0.982546180024496	0.984345379367992	0.991654743338007	220	32623	179	116	85	50	32	11	4	2	0	0	0	0	29417	29480	29511	29546	29564	29585	3243	3245	3247	3247	3247	3247
C3_PROSTATE	60_70	UKBB	ALLERG_ASTHMA	0.594845156597026	-0.0225415856077448	0.372210551573491	-12.0022967824101	-12.0020512338185	-12.0018240674165	1.00108966649267	1.0008727868811	1.00098342046219	686.809703270149	628.990956773226	879.321378618881	0.552379904777274	0.982031619811417	0.71000835251107	0.986057331678355	0.984776139966357	0.989110042086602	134	13596	91	86	70	33	28	14	3	2	1	0	0	0	12277	12282	12298	12335	12340	12354	1359	1360	1361	1362	1362	1362
C3_PROSTATE	60_70	UKBB	ALLERG_ASTHMA_EXMORE	0.602354061125191	-0.0180883148916762	0.37614013725996	-12.0023666488308	-12.0021107288778	-12.001876348365	1.00113713016545	1.00091193263614	1.00102889959462	689.018539905794	631.386244737058	882.933967743281	0.547393900385818	0.985581547018133	0.7071001419475	0.986101943278862	0.984833812535314	0.989154549158125	134	13069	91	86	70	33	28	14	3	2	1	0	0	0	11803	11808	11824	11861	11866	11880	1306	1307	1308	1309	1309	1309
C3_PROSTATE	60_70	UKBB	ALLERG_RHINITIS	-0.319396448173656	-0.780588155430238	0.395730273517672	0.123304259188867	0.30655298350918	-10.0010783099204	1.00047446815172	1.00042837842558	0.707757339991713	1.00050818017282	1.00039733218014	245.39186902926	0.749540753480399	0.435241435115806	0.576071158308029	0.901915760658492	0.759276334294751	0.967490783254744	319	32474	226	198	130	91	51	22	3	2	2	2	1	0	29345	29373	29441	29480	29520	29549	3219	3220	3220	3220	3221	3222
C3_PROSTATE	60_70	UKBB	APPENDACUT_NOCOMPLIC	0.263904904649847	-12.0037573398338	0.0255510424131509	1.01667948507847	-12.0034494399027	-12.0031947132687	1.00047693872478	355.36783855023	1.00037507330241	0.707703802589723	493.914226239164	725.281160687389	0.791950141545458	0.973053859650124	0.979623076977355	0.150834816233722	0.980611159198949	0.986795842643169	174	31999	123	105	78	59	43	20	2	2	2	2	0	0	28871	28889	28916	28935	28951	28974	3177	3177	3177	3177	3179	3179
C3_PROSTATE	60_70	UKBB	APPENDICITIS_BROAD	-0.0996398537759425	-12.003246478158	0.264601683073146	0.509591234490389	0.891990664816882	-12.0027836996136	1.00050549210562	289.790957734368	0.707626975811309	0.707688765740427	0.577968475156989	485.889785618398	0.920670220589518	0.966960779909634	0.708457733465645	0.471476864726957	0.122753003243602	0.98029211114828	253	32011	176	157	115	93	70	40	4	4	6	5	3	0	28904	28923	28965	28987	29010	29040	3180	3180	3178	3179	3181	3184
C3_PROSTATE	60_70	UKBB	ARTHROSIS_COMORB	0.455883652130872	-0.0598574899208187	-0.163172272946484	-0.704377304729674	-0.0800611790292053	-0.524979899583494	0.224186423941623	0.218355466824419	0.262431275621659	0.410952798737722	0.31925911615603	0.708543925185792	0.0420017818941045	0.783985755280858	0.534092166478951	0.0865268454507042	0.801990555527852	0.458737211716527	2997	9659	2188	1935	1488	1057	696	278	64	46	30	16	12	2	9491	9744	10191	10622	10983	11401	913	931	947	961	965	975
C3_PROSTATE	60_70	UKBB	ASTHMA_ACUTE_RESPIRATORY_INFECTIONS	-12.0096279064589	-0.830190845018752	-0.290091555668042	-0.428115765151862	-0.448019896360476	-0.210825081218744	259.067826728261	0.707671454212103	0.578038555619378	0.707671123115292	0.707597486829122	1.00038792947587	0.963025645102038	0.240743546274968	0.615769501500752	0.545202718070164	0.526631497033829	0.833087563195688	555	28749	381	342	298	231	178	91	5	6	8	5	3	1	26040	26079	26123	26190	26243	26330	2878	2877	2875	2878	2880	2882
C3_PROSTATE	60_70	UKBB	ASTHMA_COMORB	0.477552027425889	-0.00711045901440044	-0.0358391415451451	-0.441234894209983	-0.138301032450795	-0.330576030592868	0.112028065933639	0.10653783597936	0.121467239180641	0.170360088533201	0.151219047075211	0.260354258532261	2.01890973146404e-05	0.946787764479489	0.767954221470629	0.00959722253907051	0.360415230959033	0.204185725332264	11768	15347	8524	7467	5847	4368	3037	1443	299	221	148	91	61	15	16807	17864	19484	20963	22294	23888	1485	1563	1636	1693	1723	1769
C3_PROSTATE	60_70	UKBB	ASTHMA_CVDMETABOCOMORB	0.390608752733373	-0.183648053392117	0.128213457001726	-0.172336898537702	0.111423596365018	-0.672133215565874	0.14468536857114	0.145344661467999	0.145264242624153	0.199909660718804	0.186249570982562	0.448700366603879	0.00693996292587179	0.206397009740772	0.377440386711601	0.388646859240342	0.549673883872511	0.134144793085415	7747	14177	5890	5069	3713	2629	1709	738	182	135	102	59	35	5	14576	15397	16753	17837	18757	19728	1276	1323	1356	1399	1423	1453
C3_PROSTATE	60_70	UKBB	ASTHMA_EOSINOPHIL_SUGG	-12.0074707882851	1.06434367590109	0.363848651546012	0.118552960290873	-12.0060867226056	-12.0062268902717	402.134743062058	0.448229578527595	0.707736371241291	1.00048237294122	430.658150251804	744.202185329772	0.976179247698115	0.0175703425123815	0.607180711179801	0.905674821876861	0.97775908688581	0.987128272771622	219	28580	158	137	104	76	60	20	8	8	3	1	0	0	25780	25801	25834	25862	25878	25918	2853	2853	2858	2860	2861	2861
C3_PROSTATE	60_70	UKBB	ASTHMA_EXCL	0.187078465383687	-0.197985216123481	-0.494069702813873	-0.103701452288895	-0.679740130738892	-0.533517998762474	0.168478349434305	0.152857113830549	0.199056214740196	0.1857231878988	0.244696695615797	0.355080664733731	0.266826426785818	0.195240680787269	0.0130624846662131	0.576594710054858	0.00547133937010726	0.132961269040545	6666	17914	4724	4028	3154	2501	1891	963	132	98	67	50	22	8	17894	18590	19464	20117	20727	21655	1830	1864	1895	1912	1940	1954
C3_PROSTATE	60_70	UKBB	ASTHMA_HOSPITAL_INFECTIONS	-1.16104057180403	-0.366690726373543	-0.828625302040216	-0.55042656226796	-0.513470139267694	-0.321186216091995	1.00046657465269	0.500786700540134	0.707659062591269	0.707647703540135	0.707592381052214	1.000406862508	0.245845654944655	0.464028585549488	0.241623463830457	0.43667178162347	0.468048397115816	0.74816826370844	707	28988	514	435	349	262	193	99	7	7	7	5	3	1	26275	26354	26440	26527	26596	26690	2899	2899	2899	2901	2903	2905
C3_PROSTATE	60_70	UKBB	ASTHMA_HOSPITAL_MAIN	-0.518917720377949	-0.106312250166722	-0.256967296130456	-0.776214422802558	-0.733775567625423	-0.626831464421529	0.578166157963104	0.354621825456793	0.448082514565724	0.707682914909754	0.707636816822894	1.00041611982512	0.369439633219959	0.764336971167495	0.566318323543588	0.272711653413364	0.299764711920087	0.530940655942613	1058	29121	773	679	512	359	258	128	18	15	8	4	2	1	26472	26566	26733	26886	26987	27117	2916	2919	2926	2930	2932	2933
C3_PROSTATE	60_70	UKBB	ASTHMA_HOSPITAL_PNEUMONIA	-0.524504685738258	0.417906112488516	-13.0036715336958	-13.0036739299241	-13.0037050646402	-13.0040864791422	1.00046245563482	0.500780830814605	541.760464819792	695.326225968351	873.939714040157	1422.87275658659	0.600096157875418	0.403994215483713	0.980850517430726	0.985079196628264	0.98812838860435	0.992707980850766	351	28998	298	211	127	74	40	15	5	4	0	0	0	0	26153	26240	26324	26377	26411	26436	2893	2894	2898	2898	2898	2898
C3_PROSTATE	60_70	UKBB	ASTHMA_IMMUNECOMORB	0.761024332975628	-0.41702370242858	-0.245592374997114	-0.628731529085255	-0.0552264057780373	-0.444990752358348	0.247994218513801	0.336754200644409	0.356703294217446	0.502263707740876	0.380647229430153	0.708605774200831	0.00214979384077724	0.215581757340921	0.491134163726739	0.210644332307262	0.884643341227915	0.530016581210764	1821	9790	1338	1136	862	633	441	243	40	25	17	11	9	2	9347	9549	9823	10052	10244	10442	886	901	909	915	917	924
C3_PROSTATE	60_70	UKBB	ASTHMA_INFECTIONS	-1.16104057180403	-0.366690726373543	-0.828625302040216	-0.55042656226796	-0.513470139267694	-0.321186216091995	1.00046657465269	0.500786700540134	0.707659062591269	0.707647703540135	0.707592381052214	1.000406862508	0.245845654944655	0.464028585549488	0.241623463830457	0.43667178162347	0.468048397115816	0.74816826370844	707	28988	514	435	349	262	193	99	7	7	7	5	3	1	26275	26354	26440	26527	26596	26690	2899	2899	2899	2901	2903	2905
C3_PROSTATE	60_70	UKBB	ASTHMA_MEDICATIO_COMORB	0.69712907071275	0.338558793931876	-0.0294435514096167	-0.775262625912389	0.051574520795358	-0.563985130402165	0.145569491287256	0.137555261643629	0.203368249824816	0.379774803070198	0.290865920804388	0.707977703723713	1.67632973488618e-06	0.0138451309701953	0.884884976518446	0.0412136099788456	0.859261968183595	0.425675096411531	4504	14926	3791	3039	1997	1195	673	226	139	91	42	21	14	2	14159	14911	15953	16755	17277	17724	1341	1389	1438	1459	1466	1478
C3_PROSTATE	60_70	UKBB	ASTHMA_MODE	-0.49034249742488	-0.0788349970238908	-0.231338035740798	-0.753370570234529	-0.71675442469751	-0.61024628540322	0.578925928661881	0.355604185196534	0.448878006713468	0.708211190180822	0.708114306561193	1.00080798326569	0.397002596774981	0.824552795665982	0.606294838476734	0.287434982593701	0.311441677693199	0.542025032695738	1058	14945	773	679	512	359	258	128	18	15	8	4	2	1	13714	13808	13975	14128	14229	14359	1498	1501	1508	1512	1514	1515
C3_PROSTATE	60_70	UKBB	ASTHMA_NAS	0.4172244328556	0.125456975513594	-0.760701486380894	-0.432983421904021	-0.206155107674116	-1.45215381556175	0.253550793955312	0.216642710277199	0.379917079210651	0.379957263256131	0.355538799877688	1.0007032790874	0.0998613780455732	0.562524247654174	0.0452543097441221	0.254470400660437	0.562023487895091	0.14674275554393	2377	14763	1672	1514	1199	896	618	309	52	39	19	15	9	1	13929	14087	14402	14705	14983	15292	1487	1500	1520	1524	1530	1538
C3_PROSTATE	60_70	UKBB	ASTHMA_NAS_EXMORE	0.422275750756189	0.130699677624477	-0.756464469648477	-0.428313613285203	-0.200473962687242	-1.44737951836663	0.25368019275634	0.21677038442949	0.379990971867075	0.380032257056377	0.355610058735488	1.00072884653791	0.0959928199720719	0.54654816888208	0.0465091191133014	0.259723279546175	0.572926596157822	0.148085963428825	2377	14236	1672	1514	1199	896	618	309	52	39	19	15	9	1	13455	13613	13928	14231	14509	14818	1434	1447	1467	1471	1477	1485
C3_PROSTATE	60_70	UKBB	ASTHMA_NOS	-13.0129132482972	1.08442226861016	-0.044834851381997	0.619017652882995	-13.0106670984502	-13.0131285648241	754.426058758447	0.501954400219484	1.00090671994193	1.00112928128863	868.433158892601	1663.49003318727	0.986238163930978	0.0307417201727038	0.964271319843093	0.536364818592592	0.98804672303439	0.993758382518663	181	13602	133	113	81	51	41	16	6	6	2	1	0	0	12286	12306	12338	12368	12378	12403	1358	1358	1362	1363	1364	1364
C3_PROSTATE	60_70	UKBB	ASTHMA_NOS_EXMORE	-13.0136126655393	1.0878421837438	-0.03724978515156	0.628713108193257	-13.0112193975755	-13.0137742363706	757.1093139176	0.502035985192212	1.00094531731359	1.0011760464467	871.642222341894	1671.03327249629	0.98628619517645	0.0302454564892131	0.970313893142026	0.530020591894807	0.988090221785798	0.993786249052177	181	13075	133	113	81	51	41	16	6	6	2	1	0	0	11812	11832	11864	11894	11904	11929	1305	1305	1309	1310	1311	1311
C3_PROSTATE	60_70	UKBB	ASTHMA_OBESITY	0.65596498866273	0.0830269009002101	-0.550259943682156	0.526893262029711	-0.776955578792781	-11.0018426252425	0.448406843801221	0.448188425785036	0.707685567733014	0.500839177354943	1.00035571370651	273.187038091284	0.14350047080426	0.853032962087574	0.43683515509139	0.292789979239631	0.437348000571699	0.967876118175845	579	28805	408	376	289	196	133	62	15	12	7	5	1	0	26086	26118	26205	26298	26361	26432	2875	2878	2883	2885	2889	2890
C3_PROSTATE	60_70	UKBB	ASTHMA_OPPORTUNIST_INFECTIONS	0.978509958963053	-12.0036539726007	-12.0037012493843	0.752460321801387	-12.0034106588063	-12.0037447068281	0.707759837693734	392.33329958212	470.566858844677	1.00043079536089	675.826530149148	1103.72464220037	0.166804365161449	0.975592089269363	0.979648950798232	0.451969093142764	0.985829451641597	0.991322642075949	136	28609	113	86	59	36	22	9	2	0	1	1	0	0	25770	25797	25824	25847	25861	25874	2860	2862	2861	2861	2862	2862
C3_PROSTATE	60_70	UKBB	ASTHMA_PNEUMONIA	-0.52450468573826	0.417906112488516	-13.0036279929422	-13.0036511144485	-13.0036685655632	-13.004024328865	1.00046245560322	0.50078083080132	543.068910057921	700.133450675873	879.041689698064	1422.82854124249	0.600096157863902	0.403994215471245	0.980896710437328	0.985181659351112	0.988197319760859	0.9927077891035	350	28998	298	211	126	73	39	15	5	4	0	0	0	0	26152	26239	26324	26377	26411	26435	2893	2894	2898	2898	2898	2898
C3_PROSTATE	60_70	UKBB	ASTHMA_PNEUMONIA_AND_SEPSIS	-0.524504685738258	0.417906112488516	-13.0036715336958	-13.0036739299241	-13.0037050646402	-13.0040864791422	1.00046245563482	0.500780830814605	541.760464819792	695.326225968351	873.939714040157	1422.87275658659	0.600096157875418	0.403994215483713	0.980850517430726	0.985079196628264	0.98812838860435	0.992707980850766	351	28998	298	211	127	74	40	15	5	4	0	0	0	0	26153	26240	26324	26377	26411	26436	2893	2894	2898	2898	2898	2898
C3_PROSTATE	60_70	UKBB	ASTHMA_PSYCH_COMORB	-0.463683424206764	0.00461553541564955	0.0375799295432829	-0.19741819400287	-0.0292596038811155	0.619603966373441	0.381531457569744	0.234193817375058	0.262437210489016	0.336723853053456	0.319350141906267	0.380599601283331	0.224243454028905	0.984276160215223	0.886135476826154	0.557679919225919	0.926998109810015	0.103531674175438	2651	10157	1889	1590	1240	958	680	300	49	45	32	24	16	7	9926	10225	10575	10857	11135	11515	944	948	961	969	977	986
C3_PROSTATE	60_70	UKBB	AUD	-0.0503567259536721	-0.146042302428057	-0.276957290337628	-0.552619357596335	0.0066537939233165	0.190441140012529	0.50090809817619	0.409191185344077	0.500720715502586	0.707618856389846	0.577904775846939	1.00032820720339	0.919922877754122	0.721163068338018	0.580183090976412	0.434828235822526	0.990813638561063	0.849012421560391	897	32271	685	564	425	290	190	69	17	15	10	6	4	1	29268	29389	29528	29663	29763	29884	3198	3200	3205	3209	3211	3214
C3_PROSTATE	60_70	UKBB	AUD_SWEDISH	0.0317708693792389	0.271669741788951	-0.118235973178502	-0.125717978118456	-0.0234919694288296	0.234052098958285	0.409442106645076	0.278766887683735	0.378918843533212	0.448031269271588	0.447920614830906	0.70755668441121	0.938149813534608	0.329788027167992	0.755013860331469	0.779016524401184	0.958172743940468	0.740803730589459	1263	31872	940	785	623	455	310	122	31	28	16	12	7	2	29003	29158	29320	29488	29633	29821	3161	3164	3176	3180	3185	3190
C3_PROSTATE	60_70	UKBB	AUTOIMMUNE	0.224795805089662	-0.207136351223119	-0.300550283409697	-1.1085293022764	-0.125491517276093	-1.30617473581366	0.237625742436488	0.225297750617494	0.278691223281157	0.50074616593728	0.334342119376446	1.00037301384423	0.344144609442935	0.357891960778448	0.280839812229236	0.0268456407975509	0.707408630642191	0.191658783786198	2896	29189	2236	1886	1364	951	611	261	57	45	27	14	10	1	26866	27216	27738	28151	28491	28841	2926	2938	2956	2969	2973	2982
C3_PROSTATE	60_70	UKBB	BLEEDING	0.332343229438953	-0.831110628835357	-0.332822305377975	-0.0424204564459412	-0.694962575151879	-12.0159419807855	0.259952434424434	0.354629202866863	0.317375798960474	0.3344170224408	0.500644950012667	255.067143683034	0.201081261027826	0.0190984064906968	0.294330278241603	0.899059932516225	0.16509606377188	0.962426404619357	2350	31128	1805	1449	1101	755	501	205	39	28	22	13	4	0	28568	28924	29272	29618	29872	30168	3066	3077	3083	3092	3101	3105
C3_PROSTATE	60_70	UKBB	BRADY_UNSPE	-0.483252952927539	-0.512163449125355	-0.463537325132497	-12.0056294137612	0.530569541529729	-12.0055800148237	0.707653418074312	0.577937731366036	0.707589370788043	296.689740080307	0.57787059961575	565.23742195383	0.494673218650078	0.375514395373801	0.512407440639918	0.967722197630207	0.358542469466707	0.983054294752345	597	32367	492	388	251	149	100	38	9	7	4	2	3	0	29269	29373	29510	29612	29661	29723	3194	3196	3199	3201	3200	3203
C3_PROSTATE	60_70	UKBB	BRONCHITIS	0.0133063192022039	-0.563684189399131	-0.0210753534287217	-0.0166330324301803	-0.416613707530034	-0.492365725678087	0.24449111372508	0.237404608263638	0.198113572908016	0.220017603717785	0.268615922872161	0.44803879618056	0.956596918597229	0.0175793645104417	0.915280734394657	0.939738415552401	0.120910238901104	0.271796213227196	3724	27421	2581	2278	1899	1554	1213	582	75	66	60	38	19	5	25729	26032	26411	26756	27097	27728	2760	2769	2775	2797	2816	2830
C3_PROSTATE	60_70	UKBB	C3_BILIARY_GALLBLADDER	-11.501593445479	-11.5015082506163	1.67436802366566	-11.5014213342857	-11.502372310092	-11.5015192478236	459.091057844569	432.407951606372	1.00036227229307	915.469335839323	1388.70531370947	1649.12112413925	0.98001271472894	0.978779775340167	0.0941774489487043	0.989976108706094	0.993391355061605	0.994435332794011	112	32712	101	50	14	11	7	2	1	1	1	0	0	0	29479	29530	29566	29569	29573	29578	3243	3243	3243	3244	3244	3244
C3_PROSTATE	60_70	UKBB	C3_BILIARY_GALLBLADDER_EXALLC	-12.1438867194081	-12.1466375559659	6.03698535580833	-12.1486372547983	-12.1360824141882	-12.1421930945219	6740.16699238086	5427.52921008472	1.0427804733691	11978.8136841989	25718.8295533328	21704.4772798365	0.998562437030088	0.99821436124867	7.06737587433037e-09	0.999190803973225	0.999623497935336	0.999553637354443	112	20757	101	50	14	11	7	2	1	1	1	0	0	0	20753	20804	20840	20843	20847	20852	14	14	14	15	15	15
C3_PROSTATE	60_70	UKBB	C3_BLADDER	2.62791606014264	0.753861122479917	0.170752970949378	-0.112793427215781	0.104510097734684	-10.1595708159739	0.198198007464343	0.409095267831235	0.707588576771081	1.00034806115392	1.00030223933998	262.088787082913	3.99963008013718e-40	0.0653652281284873	0.809309635006242	0.910225444182043	0.916789613364989	0.969078665503338	343	32388	275	219	128	85	47	20	33	8	3	2	1	0	29260	29316	29407	29450	29488	29515	3163	3188	3193	3194	3195	3196
C3_PROSTATE	60_70	UKBB	C3_BLADDER_EXALLC	5.65880777145687	3.84663625751476	3.29487144087003	2.99850472567224	3.32414722032004	-10.3760898885349	0.252615900554128	0.435569173701651	0.723210360773929	1.0114961083603	1.01072759098537	1436.9432972562	3.86247943011613e-111	1.03478359754542e-18	5.21626559968574e-06	0.003032487880156	0.00100592040254402	0.994238568777724	343	21098	275	219	128	85	47	20	33	8	3	2	1	0	21058	21114	21205	21248	21286	21313	75	100	105	106	107	108
C3_PROSTATE	60_70	UKBB	C3_BRAIN	0.957191740101087	-10.0011446824283	-10.0012103214949	-10.000811880665	-10.0007316691723	-10.0005147685243	1.00051782712846	362.289368086933	576.787808095922	712.122705143845	710.386899720542	832.061569677689	0.338720547632406	0.977976870854878	0.986165776486579	0.988795145761713	0.988767858982777	0.990410488212595	104	32714	95	31	8	4	2	3	1	0	0	0	0	0	29471	29535	29558	29562	29564	29563	3251	3252	3252	3252	3252	3252
C3_PROSTATE	60_70	UKBB	C3_BRAIN_EXALLC	6.16080721636133	-11.1138955074988	-11.087506761987	-11.0964342903765	-11.1132622520578	-11.1345617056351	1.11844649903205	8894.85053997759	12170.2510132807	15139.4025149946	25003.5757530719	14702.2512153529	3.62189806802382e-08	0.999003063256811	0.999273100511256	0.999415190077762	0.999645366720077	0.999395732402008	104	20692	95	31	8	4	2	3	1	0	0	0	0	0	20689	20753	20776	20780	20782	20781	11	12	12	12	12	12
C3_PROSTATE	60_70	UKBB	C3_BRONCHUS_LUNG	0.180801050713064	-12.0031110893469	-12.0030842223309	0.828309691785796	-12.003111566191	-12.0029876410037	0.707678705363396	306.34735434531	417.986714301362	1.00036805017147	799.069657691194	1462.58075473537	0.798348793094226	0.968745781480586	0.977090756342338	0.407667699738922	0.988015140913385	0.993452060004081	389	32531	364	162	74	37	17	6	3	1	1	1	0	0	29318	29520	29608	29645	29665	29676	3235	3237	3237	3237	3238	3238
C3_PROSTATE	60_70	UKBB	C3_BRONCHUS_LUNG_EXALLC	3.8655166957124	-12.7280253366715	-12.7236277394912	4.54026656646618	-12.7158525113529	-12.7323478612262	0.743573380934194	2892.31974462032	4105.57645641139	1.0241898226355	7922.1926189218	13239.2092218439	2.00829785086878e-07	0.996488817618847	0.997527272969387	9.29169388820847e-06	0.998719321969582	0.999232662461555	389	21141	364	162	74	37	17	6	3	1	1	1	0	0	21127	21329	21417	21454	21474	21485	36	38	38	38	39	39
C3_PROSTATE	60_70	UKBB	C3_COLON	-0.285954903780595	0.223747309540877	-0.246097146329534	-0.429596036018356	-12.0035896995969	1.28135274326384	0.707762754860384	0.447997666753943	0.707572545522508	1.00033409634275	366.370274406136	1.00035813069737	0.686193237410234	0.617470460079616	0.727986764797846	0.667593912618761	0.973863147887462	0.200230895023297	488	32348	429	335	198	116	64	18	10	8	4	2	1	1	29192	29286	29423	29505	29557	29603	3205	3207	3211	3213	3214	3214
C3_PROSTATE	60_70	UKBB	C3_COLON_EXALLC	3.52194566607835	3.94717868986239	3.53495043958158	3.38390487046812	-12.3144124626753	5.00717523632577	0.742023165830322	0.492078175288621	0.734915394140983	1.02006394594739	2846.52290025438	1.02044615001488	2.07059493646854e-06	1.04507213980604e-15	1.50922699260398e-06	0.000908770562814674	0.996548262818947	9.25512004217412e-07	488	21111	429	335	198	116	64	18	10	8	4	2	1	1	21113	21207	21344	21426	21478	21524	47	49	53	55	56	56
C3_PROSTATE	60_70	UKBB	C3_COLORECTAL	-0.191883721319648	0.219417400531762	-0.20437279687202	-0.773271185292351	-12.0027343386607	0.562905757129475	0.578174486307279	0.378886332752121	0.577931026774799	1.00034274441529	296.436252951075	1.00030469038781	0.739980953337849	0.562513997799112	0.723617423371028	0.439518686685624	0.967702397439531	0.573615825947479	686	32149	585	467	293	168	101	36	14	11	5	2	1	1	29054	29172	29346	29471	29538	29603	3182	3185	3191	3194	3195	3195
C3_PROSTATE	60_70	UKBB	C3_COLORECTAL_EXALLC	3.14425496407388	3.5270489625613	3.11833163245782	2.52654805153382	-12.3959018287507	3.90462431146406	0.603637880738235	0.41119218236911	0.599278824013125	1.01318202871656	1899.24437114332	1.01134762474024	1.90021788096708e-07	9.68590244676041e-18	1.95597387379164e-07	0.0126427768424564	0.994792440289938	0.000113010255018749	686	21295	585	467	293	168	101	36	14	11	5	2	1	1	21317	21435	21609	21734	21801	21866	65	68	74	77	78	78
C3_PROSTATE	60_70	UKBB	C3_DIGESTIVE_ORGANS	0.044682740919769	0.00540116570549287	0.207934859430841	-1.05078185390056	-12.0027654218613	0.348788367783599	0.409360337833118	0.35454749129979	0.409071717701008	1.00033656499724	269.693353861589	1.00029381617352	0.913081463628411	0.987845520978125	0.611236618767123	0.293521232406361	0.964501681166212	0.727325117193803	1183	31838	1034	702	393	222	129	45	21	15	8	2	1	1	28806	29138	29447	29618	29711	29795	3160	3166	3173	3179	3180	3180
C3_PROSTATE	60_70	UKBB	C3_DIGESTIVE_ORGANS_EXALLC	2.84998745121659	2.79182479745012	3.0124822542962	1.7440544857412	-13.0817813035342	3.16185231903956	0.429855677214482	0.37450566760309	0.426198150442582	1.00746507958112	1878.52170914348	1.00657659385746	3.35452520887501e-11	9.0077293407079e-14	1.56880665002477e-12	0.0834283218922159	0.994443680413314	0.00168260557816391	1183	21923	1034	702	393	222	129	45	21	15	8	2	1	1	21934	22266	22575	22746	22839	22923	117	123	130	136	137	137
C3_PROSTATE	60_70	UKBB	C3_EYE_BRAIN_NEURO	0.72597666704604	1.06375003696793	1.63706642662129	-10.5000609059246	-10.4999647611105	-10.5000846372097	1.00050413092273	1.0005055475509	1.00079577025832	422.733519959236	494.983667842818	507.559553293418	0.468077359059404	0.287685580273709	0.101888835514932	0.980183792585868	0.983075943605045	0.983495024717621	129	32692	109	46	19	15	8	8	3	2	1	0	0	0	29463	29526	29553	29557	29564	29564	3246	3247	3248	3249	3249	3249
C3_PROSTATE	60_70	UKBB	C3_EYE_BRAIN_NEURO_EXALLC	5.49700226347091	6.05481887612902	6.62004868671155	-10.0361687916494	-10.0517947429798	-9.90555823143987	1.08288132655552	1.07012132595904	1.07661094079817	3019.51991469243	5508.98263333078	3780.79889353365	3.84908238308264e-07	1.53086779898692e-08	7.79875851013038e-10	0.997348025642925	0.998544165426282	0.99790957330456	129	20717	109	46	19	15	8	8	3	2	1	0	0	0	20721	20784	20811	20815	20822	20822	13	14	15	16	16	16
C3_PROSTATE	60_70	UKBB	C3_HEAD_AND_NECK	-13.0041098781327	-0.41162383767154	-13.0038102718839	-13.0039367237141	0.268320633001502	-13.0030720127757	650.6568916251	1.00041078034376	653.748792177926	769.0007366045	1.00035223954603	1296.76943280425	0.984054441112445	0.680739063454531	0.984130211147039	0.986508275771129	0.788525245041096	0.99199952105473	214	32582	168	134	90	63	48	18	1	1	0	1	1	0	29388	29422	29466	29493	29508	29538	3239	3239	3240	3239	3239	3240
C3_PROSTATE	60_70	UKBB	C3_HEAD_AND_NECK_EXALLC	-10.1652481737875	5.14047408985314	-10.1405477898787	-10.1501611992346	5.7936218920064	-10.1297785094521	2562.85593879159	1.10641513311276	2316.55632352297	2779.75492190323	1.10470980231616	4442.10258729667	0.996835298783103	3.38330197402973e-06	0.996507332630831	0.997086563693087	1.56728760843106e-07	0.998180504228986	214	20732	168	134	90	63	48	18	1	1	0	1	1	0	20769	20803	20847	20874	20889	20919	8	8	9	8	8	9
C3_PROSTATE	60_70	UKBB	C3_KIDNEY_NOTRENALPELVIS	1.41327871666122	0.545681934929878	-11.4991978941846	0.294697548996802	1.08962149409603	-11.4993340473477	0.448135879928104	0.577964589563551	300.965479339844	1.00041767708436	0.707586704533063	755.521767095727	0.0016122385033469	0.345095947569033	0.969522083921913	0.768318935125181	0.123581723756798	0.987856356685823	230	32584	190	139	89	61	38	9	9	4	3	3	2	0	29377	29428	29478	29506	29529	29558	3238	3243	3244	3244	3245	3247
C3_PROSTATE	60_70	UKBB	C3_KIDNEY_NOTRENALPELVIS_EXALLC	5.54686699861568	4.75353383353033	-12.3210873377526	4.50152120152365	5.29742109804379	-12.3007458329469	0.522344673633784	0.632127065622117	3452.25371612449	1.03819909518841	0.752325583145603	9661.85981907541	2.42708957386299e-26	5.48171509832494e-14	0.997152357475109	1.45168909021409e-05	1.90325523162155e-12	0.998984194273262	230	20802	190	139	89	61	38	9	9	4	3	3	2	0	20806	20857	20907	20935	20958	20987	27	32	33	33	34	36
C3_PROSTATE	60_70	UKBB	C3_LUNG_NONSMALL	-0.23615547999901	-12.0032360210474	-12.0031879047042	0.99600496267276	-12.0031552356863	-12.0030604212609	1.00041421375469	340.470636721389	462.987638093146	1.00035799171568	920.154683868011	1742.30425152378	0.81338789563592	0.971876537603316	0.979316757559389	0.319420946940469	0.989592118799668	0.994503267251565	286	32597	266	130	60	29	13	4	2	1	1	1	0	0	29380	29516	29586	29617	29633	29642	3235	3236	3236	3236	3237	3237
C3_PROSTATE	60_70	UKBB	C3_LUNG_NONSMALL_EXALLC	3.70528755169188	-13.2531888975391	-13.2503121359533	5.01261305124916	-13.2525991065434	-13.250729349344	1.03109748522176	4661.32758669369	6816.74125097574	1.03016763797119	13656.2849312793	21660.1008072122	0.000326218585918513	0.997731440161873	0.998449081103078	1.13981680628169e-06	0.999225701381368	0.999511888157776	286	21026	266	130	60	29	13	4	2	1	1	1	0	0	21017	21153	21223	21254	21270	21279	27	28	28	28	29	29
C3_PROSTATE	60_70	UKBB	C3_LYMPHNODES_SECONDARY_NAS	0.602534189358401	-1.19099609567289	-0.657601284554562	-0.208566677607776	-12.003818310906	-12.0036410501598	0.448175874382437	1.00036009692034	1.00033719667894	1.00033688762884	411.236743876054	598.423033783078	0.178814354879226	0.233823465284349	0.510936853612362	0.834841363799394	0.976713410119089	0.983996475561665	621	32409	544	317	152	104	58	29	8	3	2	1	0	0	29253	29480	29645	29693	29739	29768	3225	3230	3231	3232	3233	3233
C3_PROSTATE	60_70	UKBB	C3_LYMPHNODES_SECONDARY_NAS_EXALLC	2.81362410186321	1.05568775558216	1.59464984480272	2.0652656083239	-12.1540697924314	-12.1539008085212	0.459308158674572	1.00492919515544	1.00467334875857	1.00476157434199	1375.97590675762	1977.15735480206	9.02362651602232e-10	0.293483884700206	0.112460074561839	0.0398328299361518	0.992952334058216	0.995095307557662	621	21340	544	317	152	104	58	29	8	3	2	1	0	0	21227	21454	21619	21667	21713	21742	182	187	188	189	190	190
C3_PROSTATE	60_70	UKBB	C3_MELANOMA	-0.201869776800537	0.170871666715469	0.318956180538757	0.0126876381569261	0.106070012367263	-10.9999386428991	0.707661409534123	0.447984693178083	0.50068545999622	0.707606509732231	0.707529524179523	283.868312730997	0.775442484027534	0.702889395304635	0.524099419903849	0.985694410593148	0.880830870117163	0.969089592456842	465	32401	357	317	222	151	100	50	13	12	8	4	2	0	29294	29334	29429	29500	29551	29601	3202	3203	3207	3211	3213	3215
C3_PROSTATE	60_70	UKBB	C3_MELANOMA_EXALLC	3.32144314931504	3.7459346457926	3.87950596278798	3.61219145408949	3.70865913506492	-11.6087693039939	0.732463173660522	0.484339193972753	0.53336560825974	0.731252836566554	0.730112891546442	2360.6390899184	5.77069152398516e-06	1.04125521096557e-14	3.49944586990394e-13	7.82308846533561e-07	3.78291226566938e-07	0.996076308104582	465	20937	357	317	222	151	100	50	13	12	8	4	2	0	20992	21032	21127	21198	21249	21299	40	41	45	49	51	53
C3_PROSTATE	60_70	UKBB	C3_NONHODGKIN	1.06468665271562	-0.0341300473345845	-12.0052054244785	0.046612321809196	-12.0052573001156	-12.0043908170059	0.500809299237143	0.707582842145103	340.798298062848	1.00034765776485	465.16826375479	692.584574406872	0.0335088990747631	0.961529194388237	0.971898957837606	0.962835122627285	0.97941014696401	0.986171163945156	260	32513	216	158	104	74	47	21	7	3	1	1	0	0	29328	29386	29440	29470	29497	29523	3222	3226	3228	3228	3229	3229
C3_PROSTATE	60_70	UKBB	C3_NONHODGKIN_EXALLC	5.47535025713376	4.44356691337771	-13.4321399939899	4.47733457694209	-13.4349297112792	-13.4229488153383	0.58109641980777	0.764524102736094	6496.41347608724	1.04232450485801	8823.09131548044	14540.6792449561	4.4069539905416e-21	6.16571505699771e-09	0.998350275960266	1.74277674716123e-05	0.998785060874199	0.999263448294357	260	20872	216	158	104	74	47	21	7	3	1	1	0	0	20895	20953	21007	21037	21064	21090	14	18	20	20	21	21
C3_PROSTATE	60_70	UKBB	C3_OESOPHAGUS	1.20785344467046	-12.5011786801349	-12.5012244958691	-12.5011818963117	-12.501331198213	-12.5012351682443	0.578208711059664	522.708738052906	687.937636039416	900.782824328185	1331.78897548877	2780.40267767339	0.0367115457903351	0.980919495038127	0.985501614461234	0.988927209110685	0.99251047061118	0.996412566782245	182	32643	167	104	43	26	9	4	3	0	0	0	0	0	29413	29476	29537	29554	29571	29576	3242	3245	3245	3245	3245	3245
C3_PROSTATE	60_70	UKBB	C3_OESOPHAGUS_EXALLC	5.96648863404078	-12.5748135656458	-12.5463250951487	-12.5394502957934	-12.5528287141859	-12.4419910354008	0.689852200889116	5682.12610250049	8391.42024633135	10214.785220541	15731.427705773	44592.0710324124	5.19810773014414e-18	0.99823424520536	0.998807053506471	0.999020534346723	0.999363331329495	0.999777375838481	182	20814	167	104	43	26	9	4	3	0	0	0	0	0	20814	20877	20938	20955	20972	20977	12	15	15	15	15	15
C3_PROSTATE	60_70	UKBB	C3_PANCREAS	-11.5016512680815	-11.5015113858483	1.74479910895006	-11.5010450648254	-11.5011174539201	NA	483.340375358708	534.159278219844	1.00037148378207	1016.87898887901	1978.8682740498	0	0.981015192561051	0.982821286315219	0.0811327307385379	0.990976005254909	0.995362747229518	NA	129	32701	124	42	16	7	2	0	1	1	1	0	0	0	29462	29544	29570	29579	29584	29586	3243	3243	3243	3244	3244	3244
C3_PROSTATE	60_70	UKBB	C3_PANCREAS_EXALLC	-12.0155095237206	-12.0218583215989	6.67259613137613	-12.0212425112024	-12.0258267163636	NA	5628.94349714049	7283.16498108976	1.07160572854813	19719.4516485457	41576.5600197458	0	0.99829684162516	0.998682983178863	4.76280509236922e-10	0.999513598888132	0.999769215602986	NA	129	20808	124	42	16	7	2	0	1	1	1	0	0	0	20789	20871	20897	20906	20911	20913	23	23	23	24	24	24
C3_PROSTATE	60_70	UKBB	C3_RECTOSIGMOID_JUNCTION	0.554911238681869	0.868845198685857	-12.0015143340302	-12.0014895940788	-12.0013999505703	-12.0014068064418	1.00045757052388	0.707651849073926	518.536688980484	726.480672121758	784.571678992827	1233.5338795334	0.579128989644959	0.219527224684419	0.981534637141505	0.986819514846184	0.987795432132711	0.992237273504931	114	32655	97	71	53	24	15	7	3	2	0	0	0	0	29430	29456	29474	29503	29512	29520	3239	3240	3242	3242	3242	3242
C3_PROSTATE	60_70	UKBB	C3_RECTOSIGMOID_JUNCTION_EXALLC	5.07897159033349	5.49136685493985	-12.2761868979494	-12.2907423137899	-12.26237044254	-12.2287334932084	1.05095295222821	0.774200509072385	5183.19431187897	7953.6432364218	9584.95652455803	14976.4494545958	1.34673555192258e-06	1.31281239803854e-12	0.998110244331124	0.998767031744001	0.998979238626593	0.999348502687652	114	20744	97	71	53	24	15	7	3	2	0	0	0	0	20745	20771	20789	20818	20827	20835	13	14	16	16	16	16
C3_PROSTATE	60_70	UKBB	C3_RECTUM	-0.174020420449508	-13.004507077879	-0.306018427687714	-13.004597462357	-13.0041221381021	-13.0038875319934	1.00049304301004	473.925427390575	1.00034295300622	738.754957245004	752.355322212552	1238.3932019676	0.861916810543086	0.978108806054014	0.759670496445164	0.985955245966176	0.986209612187079	0.991621877118723	235	32530	192	161	112	64	44	18	2	1	1	0	0	0	29343	29374	29423	29471	29491	29517	3228	3229	3229	3230	3230	3230
C3_PROSTATE	60_70	UKBB	C3_RECTUM_EXALLC	4.43121173448103	-13.5221013872258	4.245869014169	-13.5219909991499	-13.5227419769345	-13.5265609166027	1.04965495208653	5904.00141957122	1.03978356286948	9450.0871123614	8942.3736997165	15490.7469233099	2.42586202324132e-05	0.998172584027811	4.43784428763349e-05	0.998858319077948	0.998793431890323	0.999303285193541	235	20820	192	161	112	64	44	18	2	1	1	0	0	0	20844	20875	20924	20972	20992	21018	17	18	18	19	19	19
C3_PROSTATE	60_70	UKBB	C3_RESPIRATORY_INTRATHORACIC	0.0215852968946944	-0.757882332525136	-0.17864502759107	1.1430180369358	-11.0034018478105	-11.0037208356014	0.707679026450163	1.00035556471743	1.00035687325963	0.707608159276936	360.979096617848	798.479004692217	0.975667068860268	0.448682724064989	0.858266481466274	0.106240061151247	0.975682566830859	0.989004819127886	443	32465	408	194	98	52	28	7	5	4	3	2	0	0	29264	29478	29574	29620	29644	29665	3231	3232	3233	3234	3236	3236
C3_PROSTATE	60_70	UKBB	C3_RESPIRATORY_INTRATHORACIC_EXALLC	3.609964229304	2.8960418345238	3.52834913402755	4.75633984453586	-11.1757003062789	-11.174583160038	0.738235479709041	1.01962208380583	1.02006836598357	0.735578252296393	2509.76575061807	5190.93564672284	1.00841020018586e-06	0.0045069846187119	0.000542317815745468	1.00548892632327e-10	0.996447122899537	0.998282386625993	443	21192	408	194	98	52	28	7	5	4	3	2	0	0	21181	21395	21491	21537	21561	21582	41	42	43	44	46	46
C3_PROSTATE	60_70	UKBB	C3_SECONDARY_NAS	1.39940670901695	0.57380257179613	-11.4994151813035	-11.4993876156718	-11.4993964635392	-11.4992080792529	0.409261187468363	0.707601954833454	452.554180446219	645.514478257184	734.386535740216	1867.18119948422	0.000627712300870733	0.417416488194352	0.979727911121271	0.985786997999623	0.987506829820944	0.995086185212303	493	32505	466	121	41	22	12	6	8	2	0	0	0	0	29289	29634	29714	29733	29743	29749	3235	3241	3243	3243	3243	3243
C3_PROSTATE	60_70	UKBB	C3_SECONDARY_NAS_EXALLC	3.05598468986279	2.21288443753465	-12.1709195783719	-12.1710602281051	-12.1708619585284	-12.171647930763	0.415906341604739	0.710854318961831	1468.13668677534	2074.04228412191	2398.79940750101	6051.95003845604	2.01538908134616e-13	0.00185200482190202	0.993385576642874	0.995317817103899	0.995951766056893	0.998395300133888	493	21585	466	121	41	22	12	6	8	2	0	0	0	0	21186	21531	21611	21630	21640	21646	418	424	426	426	426	426
C3_PROSTATE	60_70	UKBB	C3_SECONDARY_RESPIRATORY_DIGESTIVE	-0.185739255211257	-0.731797620649105	0.759221065037769	1.41580671396985	-10.5008278659507	-10.5007890328476	0.707730094458979	1.00035887638308	0.70758849142648	0.707696943346813	312.008151512486	544.80279980235	0.792979439057072	0.464452379377311	0.283284677181144	0.0454373105499132	0.973151768806416	0.984622144551763	725	32371	683	228	85	41	23	10	7	5	4	2	0	0	29173	29628	29771	29815	29833	29846	3233	3235	3236	3238	3240	3240
C3_PROSTATE	60_70	UKBB	C3_SECONDARY_RESPIRATORY_DIGESTIVE_EXALLC	2.25297095761252	1.7062686314116	3.22318400164052	3.83068254607644	-11.2187772138371	-11.2186597246658	0.716254864165615	1.00572000023459	0.714837000318549	0.716513990252786	1482.07056478612	2648.19051058183	0.00165810093966969	0.0897790671767838	6.51407942418361e-06	8.97815808900264e-08	0.993960339096616	0.996619892497343	725	21615	683	228	85	41	23	10	7	5	4	2	0	0	21489	21944	22087	22131	22149	22162	161	163	164	166	168	168
C3_PROSTATE	60_70	UKBB	C3_SECONDARY_WITHOUT_SITESPEC	2.15755338813545	-12.1685368794449	-12.1684897652345	-12.1686402025554	-12.1683571679467	-12.1687082762946	0.448172272645317	543.524113988995	692.41065070481	1005.85289209724	1018.98251691792	1844.72210695915	1.4785277847993e-06	0.982138277897937	0.985978623590111	0.990347561368081	0.990472149027735	0.994736793141804	167	32671	151	59	31	17	9	9	5	0	0	0	0	0	29441	29533	29561	29575	29583	29583	3241	3246	3246	3246	3246	3246
C3_PROSTATE	60_70	UKBB	C3_SECONDARY_WITHOUT_SITESPEC_EXALLC	6.32874681071891	-12.0605059648566	-12.0537144602248	-12.0277291682766	-12.0724436229751	-12.0410856810352	0.535170228788963	4161.79370361727	5439.44400243693	7688.27829240016	7539.99713496515	15925.7485216504	2.87596973063404e-32	0.997687805133679	0.998231902967912	0.998751770536217	0.998722491256969	0.999396738217247	167	20843	151	59	31	17	9	9	5	0	0	0	0	0	20822	20914	20942	20956	20964	20964	32	37	37	37	37	37
C3_PROSTATE	60_70	UKBB	C3_SKIN	0.53611398791402	0.310715007879242	0.314179049988799	-0.0835055878657598	-0.109696990173466	-0.328464026520818	0.202029077593862	0.173541262593197	0.205816505860538	0.317351917615273	0.354434787363236	0.707545297596129	0.00796269244383215	0.0733833994270245	0.126885204497962	0.792448492828502	0.756942449290677	0.642482693268975	2644	30256	2128	1814	1314	842	500	187	89	69	40	18	10	2	27782	28096	28596	29068	29410	29723	2901	2921	2950	2972	2980	2988
C3_PROSTATE	60_70	UKBB	C3_SKIN_EXALLC	2.47747108204171	2.29112682843797	2.29986921016178	1.89614999392243	1.92157390858067	1.69154713258187	0.216736955401307	0.189232583008665	0.219127244514202	0.326266033005759	0.361911289261974	0.711300203207388	2.93482219448991e-30	9.6428737505847e-34	9.05126981249005e-26	6.18532690359923e-09	1.09916522052597e-07	0.0174018325596739	2644	23319	2128	1814	1314	842	500	187	89	69	40	18	10	2	23487	23801	24301	24773	25115	25428	259	279	308	330	338	346
C3_PROSTATE	60_70	UKBB	C3_STOMACH	0.547845747376839	-12.0011802280734	-12.001174476698	-12.0010484373952	-12.0011710069058	-12.0013091603422	1.00043466041836	512.166545913119	685.612759750326	952.044750964357	1341.22609040264	2430.15932677025	0.583961284672932	0.981305533730578	0.986034298924323	0.989942492022286	0.992860695635037	0.996059673841045	128	32673	117	62	31	13	6	2	1	0	0	0	0	0	29436	29491	29522	29540	29547	29551	3247	3248	3248	3248	3248	3248
C3_PROSTATE	60_70	UKBB	C3_STOMACH_EXALLC	5.38764231662341	-9.89225573025266	-9.9077478583469	-9.87559176852674	-9.86300130568997	-9.65938534169831	1.071846319634	2132.76429420248	2716.41922466862	4186.81841193996	5737.13930485581	12820.7564719512	4.99495988711313e-07	0.99629923951744	0.997089837441421	0.9981180041456	0.998628317673591	0.999398859675815	128	20776	117	62	31	13	6	2	1	0	0	0	0	0	20774	20829	20860	20878	20885	20889	12	13	13	13	13	13
C3_PROSTATE	60_70	UKBB	C3_UNCERTAIN_SECONDARY	0.841978263205777	-0.552172644240425	-0.368605499972597	0.552488802203144	-12.0048241902716	-12.0046878803525	0.302918667782855	0.577966779576536	0.707581391564008	0.577937404042695	351.846362601192	555.48107759827	0.00544338964574098	0.33939016295097	0.602410489369019	0.339089155429579	0.972781853751094	0.982757991296847	1206	32048	1092	512	238	143	78	38	19	8	5	3	0	0	28943	29523	29797	29892	29957	29997	3200	3211	3214	3216	3219	3219
C3_PROSTATE	60_70	UKBB	C3_UNCERTAIN_SECONDARY_EXALLC	2.27008599742151	0.885338295116507	1.07878060573728	2.01157585702541	-12.1681109419324	-12.1677744411489	0.309517182389905	0.580923880451122	0.709860262399256	0.58075036743004	793.141963206963	1235.29548034394	2.2291491189489e-13	0.127504281572398	0.128584278738067	0.000532695297135531	0.987759609923143	0.992140890556477	1206	22410	1092	512	238	143	78	38	19	8	5	3	0	0	21990	22570	22844	22939	23004	23044	515	526	529	531	534	534
C3_PROSTATE	60_70	UKBB	C3_URINARY_TRACT	1.99253363013892	0.437744074040191	-11.517737385855	0.225064674770894	0.999022744649929	-11.5130844680433	0.317486863676559	0.577951087460626	288.347476651142	1.00041899535885	0.707584090328551	691.965025263113	3.47492147237081e-10	0.448806193470963	0.96813781146963	0.822002291131728	0.157985747393421	0.986725212701943	257	32565	209	153	98	66	42	10	14	4	3	3	2	0	29367	29423	29478	29510	29534	29566	3232	3242	3243	3243	3244	3246
C3_PROSTATE	60_70	UKBB	C3_URINARY_TRACT_EXALLC	5.95521055402609	4.47288228362003	-12.4895640439102	4.21930419033163	5.04987797575133	-12.1813692453425	0.396469571851199	0.621495831400544	3338.81247465912	1.02970238972651	0.743366944832026	7031.82410039744	5.38189598377303e-51	6.15686204692954e-13	0.99701534388142	4.17463410019834e-05	1.09634659130371e-11	0.99861780934074	257	20855	209	153	98	66	42	10	14	4	3	3	2	0	20852	20908	20963	20995	21019	21051	37	47	48	48	49	51
C3_PROSTATE	60_70	UKBB	CARDIAC_ARRHYTM	0.20198836561317	-0.493089453434658	0.228881249103288	-1.02452464459056	0.0975665642081751	-0.423397465382305	0.220894150827696	0.244607921784615	0.210898091397719	0.501007769160766	0.31767481386258	0.707792493696222	0.360500152913329	0.043817128255363	0.277802346182215	0.0408619905887666	0.758746583435	0.54971026596519	3230	20205	2661	2094	1390	878	534	230	70	49	37	15	12	2	18727	19294	19998	20510	20854	21158	1977	1998	2010	2032	2035	2045
C3_PROSTATE	60_70	UKBB	CD2_BENIGN	0.274510306399086	-0.242382966346922	0.0321455544285335	-0.452109499809299	0.0907378222010314	-1.5728753561422	0.19853714953869	0.194417379661917	0.197972693027083	0.302753073868601	0.251308646988359	1.00033584421109	0.16676770341584	0.212502200061631	0.871011597198647	0.135351472798707	0.718053636288203	0.115870030800882	3961	29459	3040	2675	1931	1405	850	338	95	74	52	28	17	1	27401	27766	28510	29036	29591	30103	2884	2905	2927	2951	2962	2978
C3_PROSTATE	60_70	UKBB	CD2_BENIGN_ASCENDING_COLON	0.459745740245574	-0.562535711329124	-0.133013859485912	-0.662204766557911	0.597605847859106	-10.0019217182069	0.448230071169653	0.577932568770271	0.577921879117755	1.00033270355344	0.707551383483374	324.949758408496	0.305037057743748	0.330375042586584	0.817968303635718	0.50798114130741	0.398327934103137	0.975445068707021	551	32522	484	406	265	151	66	19	13	8	6	3	2	0	29365	29443	29584	29698	29783	29830	3211	3216	3218	3221	3222	3224
C3_PROSTATE	60_70	UKBB	CD2_BENIGN_ASCENDING_COLON_EXALLC	3.67663969391884	2.73985594901098	3.15007877271416	2.67371323825136	3.94350887674577	-9.90389238961741	0.482621595324501	0.600294275148823	0.600080600858152	1.01354492909537	0.725073882633283	1617.66229826113	2.57518984252487e-14	5.01431214635297e-06	1.52573784631121e-07	0.00834010185525122	5.36501594098295e-08	0.995115103151027	551	20776	484	406	265	151	66	19	13	8	6	3	2	0	20759	20837	20978	21092	21177	21224	71	76	78	81	82	84
C3_PROSTATE	60_70	UKBB	CD2_BENIGN_CAECUM	0.653769474793513	-0.344221121008064	-0.372011985817504	0.158229469341882	-12.002359933205	-12.002491472401	0.448225550974045	0.577941937024423	0.707593110375984	0.70758231511931	396.236774736391	798.379769783793	0.144682799547939	0.551443744634209	0.599066919299554	0.823053096725992	0.975835071274864	0.988005405096386	487	32559	405	338	226	144	74	26	12	7	4	2	0	0	29407	29474	29586	29668	29738	29786	3222	3227	3230	3232	3234	3234
C3_PROSTATE	60_70	UKBB	CD2_BENIGN_CAECUM_EXALLC	3.84309536705004	2.92242455842546	2.94689628753946	3.53954564974974	-12.7994647324932	-12.8279556925236	0.482295947877217	0.601397818533108	0.726978951032536	0.726932804571282	3012.89486931186	6007.074210757	1.60827259386261e-15	1.17749946411046e-06	5.04311498375031e-05	1.12078696131934e-06	0.996610414560938	0.998296138909654	487	20720	405	338	226	144	74	26	12	7	4	2	0	0	20737	20804	20916	20998	21068	21116	53	58	61	63	65	65
C3_PROSTATE	60_70	UKBB	CD2_BENIGN_COLON	0.0337134051573995	-0.271464575878953	0.100941415517495	-0.81180097681551	0.0516964234505048	-12.0077600799062	0.290374923666961	0.259588801248302	0.259534031631288	0.500739692632719	0.378803023422545	300.361996848594	0.907570896515184	0.295677206183835	0.697325521738772	0.104973987620593	0.891447287502312	0.96811096255454	2210	31358	1793	1557	1041	742	410	135	50	40	26	11	7	0	28640	28876	29392	29691	30023	30298	3085	3095	3109	3124	3128	3135
C3_PROSTATE	60_70	UKBB	CD2_BENIGN_COLON_EXALLC	2.10789961638212	1.89686068492904	2.27289116312087	1.32969887962563	2.23265387022238	-12.6040753846638	0.308676549002151	0.274896408455621	0.274527736484275	0.509243865649579	0.388877985718333	1216.16159535677	8.56100681469534e-12	5.19021391807012e-12	1.23925411191803e-16	0.00902451649567734	9.3968615000112e-09	0.991731018997589	2210	20627	1793	1557	1041	742	410	135	50	40	26	11	7	0	20808	21044	21560	21859	22191	22466	186	196	210	225	229	236
C3_PROSTATE	60_70	UKBB	CD2_BENIGN_COLON_NOS	-12.0035748842902	-0.397028097921691	-0.0221602900048827	-12.0034180728532	-12.0029268372275	-12.0027226041484	440.001179247759	1.00033872969932	1.00033914691595	466.597196921714	453.751704238289	696.536479838382	0.978235787383227	0.691445880936232	0.982326086863044	0.979476332590073	0.978896314576803	0.986251526814207	156	32441	126	110	75	58	46	16	2	2	1	0	0	0	29243	29259	29294	29311	29323	29353	3226	3226	3227	3228	3228	3228
C3_PROSTATE	60_70	UKBB	CD2_BENIGN_COLON_NOS_EXALLC	-12.7416052376222	5.57972394698109	5.90561395612225	-12.7261591498399	-12.6658331974341	-12.6851384098108	12576.6547899764	1.16024831539392	1.16102618562393	13073.254551158	12469.0974781303	19673.6513152039	0.999191650838034	1.51628494762117e-06	3.64641892439379e-07	0.999223299427042	0.999189526664798	0.999485541589338	156	20470	126	110	75	58	46	16	2	2	1	0	0	0	20493	20509	20544	20561	20573	20603	5	5	6	7	7	7
C3_PROSTATE	60_70	UKBB	CD2_BENIGN_COLORECANI	0.193036973711575	-0.282262187742673	0.0345784779139263	-0.738774931833804	-0.00970879503591225	-12.0085688266035	0.251938952655306	0.244020957052151	0.251385627317099	0.448051487868875	0.354443283479252	266.898237374881	0.443554124808442	0.247389679407906	0.890594863925343	0.0991759739270333	0.978147338576545	0.964112839421908	2546	31122	2034	1777	1190	871	489	166	58	44	29	13	8	0	28522	28779	29366	29685	30067	30390	3054	3068	3083	3099	3104	3112
C3_PROSTATE	60_70	UKBB	CD2_BENIGN_COLORECANI_EXALLC	2.23990052321178	1.83646770065285	2.14689102131489	1.35465372417618	2.11274036750844	-12.5206977035767	0.270617016285599	0.259083349744062	0.265796057739748	0.456838703356059	0.364227028306155	1006.1316424282	1.26303591719361e-16	1.35742181283861e-12	6.6264464713599e-16	0.00302409588583535	6.60725712618714e-09	0.990071067120562	2546	20581	2034	1777	1190	871	489	166	58	44	29	13	8	0	20832	21089	21676	21995	22377	22700	203	217	232	248	253	261
C3_PROSTATE	60_70	UKBB	CD2_BENIGN_DESCENDING_COLON	-0.110591999187288	-1.3147196325593	-0.874693991565315	-0.372543115472392	0.806422124371356	-10.0049134566007	0.707768833650562	1.00034948609597	1.0003363296413	1.00034474710072	0.707586414812256	259.94939950306	0.875832493001218	0.188758616653099	0.38190050913575	0.709584091001058	0.254419619376618	0.969298657380525	410	32566	347	301	184	119	62	24	7	5	4	3	2	0	29398	29444	29561	29626	29683	29721	3224	3226	3227	3228	3229	3231
C3_PROSTATE	60_70	UKBB	CD2_BENIGN_DESCENDING_COLON_EXALLC	3.54854920176174	2.40915747095543	2.82315413524596	3.28654657146423	4.49018590842389	-11.0914251327585	0.747160108480911	1.02017695848383	1.02002701494761	1.02148864687251	0.736393892525305	2920.07028086493	2.04038626357705e-06	0.0182007107896052	0.00564490880943357	0.00129354139860995	1.07718026652325e-09	0.996969368974053	410	20672	347	301	184	119	62	24	7	5	4	3	2	0	20689	20735	20852	20917	20974	21012	39	41	42	43	44	46
C3_PROSTATE	60_70	UKBB	CD2_BENIGN_ENDOCRINE_OTH	-11.5013161224799	0.114050071557122	1.37558419538777	-11.5014408646556	0.721136964360907	1.9484247625115	428.255337432964	1.00042252857444	0.57806180640751	430.187168027617	1.00031120325451	1.00044049475476	0.978574418687955	0.909236285304535	0.0173291359513649	0.978670379746449	0.47096328145672	0.0514668112126064	114	32703	84	73	63	39	24	10	4	4	4	2	2	1	29484	29495	29505	29529	29544	29558	3245	3245	3245	3247	3247	3248
C3_PROSTATE	60_70	UKBB	CD2_BENIGN_ENDOCRINE_OTH_EXALLC	-12.5261765165328	4.99165157691901	6.38714402306079	-12.5453998627332	5.6547658971714	7.03466982837341	8545.68876977383	1.07705734650469	0.692357398835745	8930.17599508995	1.06561349745252	1.09313302269934	0.998830470013736	3.57754180928057e-06	2.82999606285546e-20	0.998879106349908	1.11699640977444e-07	1.23206770243913e-10	114	20606	84	73	63	39	24	10	4	4	4	2	2	1	20621	20632	20642	20666	20681	20695	11	11	11	13	13	14
C3_PROSTATE	60_70	UKBB	CD2_BENIGN_EXALLC	2.03754581502386	1.5558502656716	1.82485930062866	1.32896037129024	1.89782433397532	0.242944436696857	0.213771428435209	0.207622561377357	0.210770765645103	0.311432739558027	0.260737795801275	1.00277745904916	1.55142503107562e-21	6.69855316113526e-14	4.79993443540757e-18	1.97900156312919e-05	3.37127582268073e-13	0.808569766750456	3961	20071	3040	2675	1931	1405	850	338	95	74	52	28	17	1	20617	20982	21726	22252	22807	23319	280	301	323	347	358	374
C3_PROSTATE	60_70	UKBB	CD2_BENIGN_HEAMANGIOMA_LYMPHANGIOMA	1.47493274013942	0.55108479097	-12.5009550912498	0.43834731120876	-12.5008480914579	-12.5007575412259	0.578098819091811	0.707595014872485	555.692025706129	1.00045822567156	617.088423603145	827.44459601026	0.0107306334591775	0.436089383571188	0.982052148732245	0.661280058238766	0.983837727060693	0.987946284159939	151	32637	104	91	72	54	40	23	4	2	1	1	0	0	29438	29451	29470	29488	29502	29519	3242	3244	3245	3245	3246	3246
C3_PROSTATE	60_70	UKBB	CD2_BENIGN_HEAMANGIOMA_LYMPHANGIOMA_EXALLC	6.13454220286109	5.17248716185676	-13.0111082637244	5.17573058389642	-12.6906419510023	-12.4728401076947	0.678550172397721	0.771960479688361	7047.86544900725	1.05518946394018	7291.88207963252	7514.94893470418	1.55727010422609e-19	2.07770276793483e-11	0.998527021183808	9.34154930552191e-07	0.998611378782986	0.998675721941873	151	20597	104	91	72	54	40	23	4	2	1	1	0	0	20619	20632	20651	20669	20683	20700	21	23	24	24	25	25
C3_PROSTATE	60_70	UKBB	CD2_BENIGN_HEMANGIOMA	1.07727837910839	0.5509931985228	-12.0032849500205	0.438210330670682	-12.0028439779393	-12.0024310896776	0.70772142521134	0.707595084289306	433.241627159845	1.00045841084035	481.082502645506	644.956766821711	0.127964346009585	0.436165693704538	0.977896836269319	0.661379366138276	0.980095118077742	0.985152490489923	149	32638	103	91	72	54	40	23	3	2	1	1	0	0	29439	29451	29470	29488	29502	29519	3242	3243	3244	3244	3245	3245
C3_PROSTATE	60_70	UKBB	CD2_BENIGN_HEMANGIOMA_EXALLC	5.72665648903909	5.15989848504318	-13.0293830089004	5.17077353843611	-12.9087638072601	-12.7626123215221	0.792650401892469	0.772257496227909	7048.05507889231	1.05643538779295	8179.29308985735	8619.51090895749	5.02231955469926e-13	2.36383347554731e-11	0.998524992001075	9.85320098423449e-07	0.998740759262204	0.998818600299534	149	20591	103	91	72	54	40	23	3	2	1	1	0	0	20614	20626	20645	20663	20677	20694	20	21	22	22	23	23
C3_PROSTATE	60_70	UKBB	CD2_BENIGN_LIPOMATOUS	0.0453668396180118	-0.946847900156577	0.216819586190589	-0.256803977757957	0.545916999999175	-11.0032314689943	0.578126923403545	0.707629934804771	0.448002030442903	0.707586260059587	0.500670504474424	232.732114931816	0.93745251466529	0.180878449601471	0.628407091201212	0.716657496267125	0.275549398051222	0.96229124229179	601	32108	436	392	308	208	136	67	12	10	10	6	4	0	29074	29118	29202	29302	29374	29443	3187	3189	3189	3193	3195	3199
C3_PROSTATE	60_70	UKBB	CD2_BENIGN_LIPOMATOUS_EXALLC	3.99122757020616	3.01651795442565	4.22761032675175	3.73530526888991	4.59897888906445	-12.1799542770702	0.63072287603303	0.747290025403667	0.50696848337191	0.745516826058631	0.553573904924405	3163.58006217953	2.48325440611907e-10	5.42292397008737e-05	7.49212330469829e-17	5.43292239103283e-07	9.74962239186258e-17	0.996928108892668	601	20342	436	392	308	208	136	67	12	10	10	6	4	0	20469	20513	20597	20697	20769	20838	26	28	28	32	34	38
C3_PROSTATE	60_70	UKBB	CD2_BENIGN_LIPO_SKIN_TRUNK	-12.5017708274066	-12.5014487676136	0.206059461432857	0.392005422168159	1.33561332209492	-12.5014261291048	750.807322216633	519.418625177148	1.00044260223096	1.00039534997017	0.577885508250286	826.486035150251	0.986714955078667	0.980798243380823	0.836815673779989	0.695168676183917	0.0208213961805687	0.987931659914543	123	32585	75	75	65	51	39	24	3	4	5	4	3	0	29397	29397	29407	29421	29433	29448	3233	3232	3231	3232	3233	3236
C3_PROSTATE	60_70	UKBB	CD2_BENIGN_LIPO_SKIN_TRUNK_EXALLC	-11.4816983675164	-11.4683718845755	7.46209792702627	7.28752553716073	8.23116471558569	-11.4736988868948	14190.7183634009	10844.1390276306	1.416473512619	1.42408906049347	1.15625166047891	20037.351637488	0.999354432339146	0.999156186107977	1.37856893815034e-07	3.09900539060255e-07	1.08843163981162e-12	0.999543118927966	123	20508	75	75	65	51	39	24	3	4	5	4	3	0	20550	20550	20560	20574	20586	20601	3	2	1	2	3	6
C3_PROSTATE	60_70	UKBB	CD2_BENIGN_LIPO_SPERMATIC	0.473639224524477	-0.0959162308458292	0.196058230570162	-12.001145515251	-12.0013465880171	-12.0014427083127	0.707692782985806	0.707611662775663	0.707584528032392	445.963610773543	575.16351695424	955.557642263726	0.503321750061926	0.89217762691897	0.781717908555397	0.978531044062061	0.983352570083948	0.989979135037669	233	32601	181	161	123	66	35	13	6	4	2	0	0	0	29417	29437	29475	29532	29563	29585	3230	3232	3234	3236	3236	3236
C3_PROSTATE	60_70	UKBB	CD2_BENIGN_LIPO_SPERMATIC_EXALLC	5.080387501121	4.49112844770386	4.91570628445685	-12.4850198131718	-12.4831278281728	-12.4786738536421	0.785574178345783	0.778743992452034	0.774768358817719	5770.29806646733	7413.5328825095	12969.5217668572	9.9900926379281e-11	8.06263408568168e-09	2.22796754742905e-10	0.998273642598178	0.998656498808886	0.999232312505434	233	20564	181	161	123	66	35	13	6	4	2	0	0	0	20598	20618	20656	20713	20744	20766	12	14	16	18	18	18
C3_PROSTATE	60_70	UKBB	CD2_BENIGN_MELANOCYTIC	-0.254096766573306	-13.0070969865567	-13.0069020378407	-13.0068208457103	0.810109796943174	-13.00702796154	1.00045753059378	437.342463038458	485.855951607363	551.086951166162	0.577881696643417	1204.03053017255	0.799510574564101	0.976273440236847	0.978642297620496	0.981169980393129	0.160956766877742	0.991380696189216	265	32527	202	179	143	109	75	27	4	3	3	3	3	0	29364	29387	29423	29457	29491	29539	3222	3223	3223	3223	3223	3226
C3_PROSTATE	60_70	UKBB	CD2_BENIGN_MELANOCYTIC_EXALLC	4.40677485675076	-14.103008075505	-14.1096282274089	-14.1011870982214	5.48525175435848	-14.0706421243355	1.0700000552424	7712.06167492022	8826.36335480916	10177.7826327982	0.654151084829684	22512.3691516009	3.81378070575971e-05	0.998540913363122	0.998724520023259	0.998894541543966	5.05974309118629e-17	0.999501307600944	265	20612	202	179	143	109	75	27	4	3	3	3	3	0	20656	20679	20715	20749	20783	20831	15	16	16	16	16	19
C3_PROSTATE	60_70	UKBB	CD2_BENIGN_MELANOCYTIC_TRUNK	0.35717232327131	-13.0045885272005	-13.0043506428295	-13.0043816537762	1.05524168678574	-13.0038608711903	1.00048337229447	602.383249735637	666.692312962677	766.342231896543	0.707548176291638	1701.31877808195	0.721091985795625	0.982776157088779	0.984437629667723	0.986461013169558	0.135854899912843	0.993901508095823	145	32681	109	98	77	59	41	14	3	2	2	2	2	0	29473	29484	29505	29523	29541	29568	3241	3242	3242	3242	3242	3244
C3_PROSTATE	60_70	UKBB	CD2_BENIGN_MELANOCYTIC_TRUNK_EXALLC	5.87749688210902	-12.0714024147726	-11.9542003333024	-11.9896846118113	6.71165741783339	-11.6442408217391	1.18263509900178	6496.63987389733	7025.9844022579	7614.44438902896	0.869842544908974	15807.5415496576	6.70111941272056e-07	0.998517452058493	0.998642458232937	0.998743653535462	1.20088894907158e-14	0.999412257807166	145	20625	109	98	77	59	41	14	3	2	2	2	2	0	20651	20662	20683	20701	20719	20746	7	8	8	8	8	10
C3_PROSTATE	60_70	UKBB	CD2_BENIGN_RECTUM	0.589251116434722	-0.158383130367297	-0.307342136047876	-0.303236555018216	-0.144739818618143	-11.0021510480783	0.40937923820772	0.447996006333894	0.577933424466081	0.707636916048594	0.707545360023103	279.024924133689	0.15004369805325	0.723685951748728	0.594867949489506	0.66827259241106	0.837911117304594	0.968546995382809	677	32363	519	462	310	237	141	55	17	11	7	4	2	0	29313	29370	29522	29595	29691	29777	3191	3197	3201	3204	3206	3208
C3_PROSTATE	60_70	UKBB	CD2_BENIGN_RECTUM_ANAL	0.57662545537811	-0.169214609024536	-0.320834120161766	-0.310060829758677	-0.145027514891511	-11.002224459402	0.409370510251542	0.44799586826348	0.577932514409642	0.707633701229313	0.707545360185339	278.997360645762	0.158963485420968	0.705642572859654	0.578798118856883	0.661266156822076	0.83759341902718	0.968543679819304	682	32352	524	468	314	238	141	55	17	11	7	4	2	0	29304	29360	29514	29590	29687	29773	3189	3195	3199	3202	3204	3206
C3_PROSTATE	60_70	UKBB	CD2_BENIGN_RECTUM_ANAL_EXALLC	4.19379984766372	3.49033296768586	3.36232394753361	3.38254886424172	3.48390063666502	-11.7910495280528	0.463887436029752	0.4886098891065	0.609154759814863	0.733642093357006	0.730862940498289	2563.85936635526	1.5587845624861e-19	9.10541207546882e-13	3.39666404012219e-08	4.01459399451125e-06	1.87145505655479e-06	0.99633058531433	682	20594	524	468	314	238	141	55	17	11	7	4	2	0	20689	20745	20899	20975	21072	21158	46	52	56	59	61	63
C3_PROSTATE	60_70	UKBB	CD2_BENIGN_RECTUM_EXALLC	4.20279648863442	3.50100958275624	3.37521590801435	3.39043275392426	3.48543834447129	-11.774849588548	0.464565072079821	0.488566274602235	0.60916221670302	0.733759811204944	0.730820596102103	2543.25556333993	1.47308737998583e-19	7.72858120088399e-13	3.01177926127906e-08	3.82576135485038e-06	1.8494796135408e-06	0.996305940596801	677	20598	519	462	310	237	141	55	17	11	7	4	2	0	20693	20750	20902	20975	21071	21157	46	52	56	59	61	63
C3_PROSTATE	60_70	UKBB	CD2_BENIGN_SIGMOID_COLON	-0.141993638450779	0.141203028360475	0.0489661241032891	-0.44139390350024	0.363641241221846	-11.0008768288176	0.448422065668051	0.302731980707114	0.37888319324511	0.578030297706619	0.447926014123206	271.507577020466	0.751507852763533	0.640908331549517	0.897169291137331	0.445095369432164	0.416887308110876	0.967680354151894	1104	32111	895	770	506	392	210	59	28	25	15	8	5	0	29121	29246	29510	29624	29806	29957	3171	3174	3184	3191	3194	3199
C3_PROSTATE	60_70	UKBB	CD2_BENIGN_SIGMOID_COLON_EXALLC	2.64941091126634	3.11152418225886	3.05216741415806	2.47229616869087	3.32297443171019	-11.0689364737371	0.483787466956156	0.333774324757305	0.403514334495868	0.597789120039621	0.467817485760942	1290.38820516176	4.34079940875931e-08	1.13910175104043e-20	3.90971599973012e-14	3.53823455351849e-05	1.21951230241799e-12	0.993155838550387	1104	20595	895	770	506	392	210	59	28	25	15	8	5	0	20688	20813	21077	21191	21373	21524	88	91	101	108	111	116
C3_PROSTATE	60_70	UKBB	CD2_BENIGN_SKIN	0.54226343646204	-0.0837757505716213	0.728669866399026	-0.291289470319373	-0.0897508045271743	-10.0004396558867	0.707758932669622	0.707643689066292	0.500672529503481	1.00033993626465	1.00028934683779	262.792477909624	0.443575345408784	0.905761096202346	0.145563493073096	0.770905639974522	0.928505873760803	0.969644218722465	238	32446	176	157	139	99	56	27	9	8	6	2	1	0	29286	29305	29323	29363	29406	29435	3213	3214	3216	3220	3221	3222
C3_PROSTATE	60_70	UKBB	CD2_BENIGN_SKIN_EXALLC	4.91456449258172	4.28573558740305	5.12860151806192	4.04514949529194	4.37425538301096	-11.0222703723685	0.76976991198489	0.764188609049001	0.573884354929197	1.03924483910274	1.0372888017965	3819.41684059575	1.72004384059997e-10	2.04421561318065e-08	4.0115973698634e-19	9.92602192974601e-05	2.47564976025959e-05	0.997697426723714	238	20538	176	157	139	99	56	27	9	8	6	2	1	0	20572	20591	20609	20649	20692	20721	19	20	22	26	27	28
C3_PROSTATE	60_70	UKBB	CD2_BENIGN_TRANSVERSE_COLON	-0.0758262351855874	-0.164069457000738	0.283817295085772	-0.289112211051979	0.849312662251973	-10.0015341651716	0.500902528946054	0.409092589884138	0.40907531823798	0.70759222896126	0.500635340769292	234.547519984641	0.879676578925135	0.68837814008446	0.487806355791511	0.682843576393504	0.0897969727835397	0.965987054729453	776	32397	658	557	344	218	108	36	21	17	12	6	4	0	29306	29407	29620	29746	29856	29928	3188	3192	3197	3203	3205	3209
C3_PROSTATE	60_70	UKBB	CD2_BENIGN_TRANSVERSE_COLON_EXALLC	2.98739862639451	2.93496835425867	3.39690816214207	2.80118161992192	3.99401387050209	-10.8675603791386	0.526407612553736	0.435144021574315	0.434654102060249	0.722824291269029	0.521213104399078	1673.76428252719	1.38634144713616e-08	1.53216233320984e-11	5.4876404403451e-15	0.000106480926626307	1.81753795417515e-14	0.994819463047521	776	20773	658	557	344	218	108	36	21	17	12	6	4	0	20796	20897	21110	21236	21346	21418	74	78	83	89	91	95
C3_PROSTATE	60_70	UKBB	CD2_INSITU	2.30919646136717	0.590445544610873	1.05858469249415	0.503226478943621	0.694190541085852	-11.1614914854647	0.162649806985296	0.289912348706097	0.278662090518724	0.448000780772515	0.447903973219389	266.040035750235	9.5140848544746e-46	0.0416866643939802	0.000145391744572201	0.261322232592799	0.121174002418933	0.966535225177901	762	32152	548	499	346	237	150	58	70	33	21	9	5	0	29172	29221	29374	29483	29570	29662	3124	3161	3173	3185	3189	3194
C3_PROSTATE	60_70	UKBB	CD2_INSITU_EXALLC	5.18751501135527	3.46222392025483	3.95115235077247	3.40073843142888	3.63272887566635	-11.0578196481736	0.212867996785451	0.319212170129325	0.309050053023644	0.467288149196125	0.465748357984515	1101.48721688602	3.59063453692163e-131	2.07997352343562e-27	1.99298432991971e-37	3.39799265991756e-13	6.202136847586e-15	0.991990179056322	762	21074	548	499	346	237	150	58	70	33	21	9	5	0	21117	21166	21319	21428	21515	21607	101	138	150	162	166	171
C3_PROSTATE	60_70	UKBB	CD2_INSITU_OTHER_NOS	2.9375616614752	-0.262910419336914	1.24435803153478	0.505905929530157	-11.1658077960444	-11.1657926983214	0.251641919759593	1.00034522280103	0.577954811458291	1.00036225033687	448.445210510221	611.695400556148	1.73949482050482e-31	0.792689560027348	0.0313157791913138	0.613051308382679	0.980135577344085	0.98543634811001	156	32635	115	98	63	47	24	8	20	5	4	1	0	0	29439	29456	29491	29507	29530	29546	3217	3232	3233	3236	3237	3237
C3_PROSTATE	60_70	UKBB	CD2_INSITU_OTHER_NOS_EXALLC	7.1797535224578	3.96157377602324	5.49714638420902	4.71471770717101	-10.7510027564533	-10.3288962732412	0.378597002366154	1.03433748472713	0.634278897922612	1.03418033053684	3091.99882907041	3595.84766567642	3.37723211964082e-80	0.000128112445807675	4.44569812119008e-18	5.14239051863155e-06	0.997225729276675	0.997708118836025	156	20803	115	98	63	47	24	8	20	5	4	1	0	0	20794	20811	20846	20862	20885	20901	30	45	46	49	50	50
C3_PROSTATE	60_70	UKBB	CD2_INSITU_PROSTATE	3.24121306319661	1.84650406345034	1.92825059228342	2.05114821244027	1.57035219944724	-9.18869954073746	0.231373526161896	0.354605778745545	0.409278778063057	0.500837159893223	0.707624937079797	338.244421865898	1.38151955872784e-44	1.9170894736833e-07	2.46095881431223e-06	4.21368530924217e-05	0.0264739918406907	0.978327447945886	157	32664	89	85	64	41	26	6	37	18	10	5	2	0	29485	29489	29510	29533	29548	29568	3210	3229	3237	3242	3245	3247
C3_PROSTATE	60_70	UKBB	CD2_INSITU_PROSTATE_EXALLC	22.5649423071481	21.1492975861548	21.2266082606426	21.4674071962017	20.9398876322015	-0.217004274264674	511.373538510205	511.373601665729	511.373645734658	511.373728692004	511.373968858091	62999.8714771879	0.964803853320396	0.967010638433369	0.966890118700686	0.966514738297424	0.967337122883699	0.999997251671218	157	20591	89	85	64	41	26	6	37	18	10	5	2	0	20620	20624	20645	20668	20683	20703	2	21	29	34	37	39
C3_PROSTATE	60_70	UKBB	CD2_INSITU_SKIN	0.560586405192487	-12.001875957917	0.347083287845454	-12.0018592519734	-12.0016463119953	-12.0016241374091	1.00040164158147	397.35236813981	1.00034783429523	575.421777222817	609.292471947632	945.440099807385	0.575232995137411	0.975903866651946	0.728619414524131	0.98335932997499	0.984284543905406	0.989871750278198	104	32648	81	74	54	36	24	11	2	1	1	0	0	0	29430	29437	29457	29475	29487	29500	3239	3240	3240	3241	3241	3241
C3_PROSTATE	60_70	UKBB	CD2_INSITU_SKIN_EXALLC	7.35230812384832	-13.5639911574319	7.02042312114575	-13.3640527675188	-11.1893986489604	-11.2495907813719	1.36726036399649	25248.0284220318	1.30662379779624	30457.4561251145	8254.77458226167	11007.0848317304	7.55684719274648e-08	0.999571352724027	7.74592120440308e-08	0.999649906052987	0.998918462811588	0.999184536743888	104	20594	81	74	54	36	24	11	2	1	1	0	0	0	20607	20614	20634	20652	20664	20677	8	9	9	10	10	10
C3_PROSTATE	60_70	UKBB	CD2_LYMPHOID_LEUKAEMIA	1.56201299241563	0.0388882849467146	-11.5013052785597	0.795998327642814	-11.5011041634782	-11.5010164215808	0.578057849952831	1.00034692137191	389.67883296104	1.00043780623277	458.467916592309	735.206788591216	0.00688876656181021	0.968990209301224	0.976453989890647	0.426235503637557	0.979986405312443	0.987519009171165	126	32654	93	78	53	41	29	11	4	1	1	1	0	0	29448	29463	29488	29500	29512	29530	3235	3238	3238	3238	3239	3239
C3_PROSTATE	60_70	UKBB	CD2_LYMPHOID_LEUKAEMIA_EXALLC	6.88129014240678	5.63793155931584	-12.0949436128494	6.06480078915699	-12.0716299245662	-12.1430184586853	0.778971383069731	1.12230908519429	7308.13661552465	1.12695900982774	9369.48934885317	14008.6641826566	1.01163686759166e-18	5.07354294815141e-07	0.998679504109631	7.38418949555178e-08	0.998972007532409	0.999308376187045	126	20709	93	78	53	41	29	11	4	1	1	1	0	0	20730	20745	20770	20782	20794	20812	8	11	11	11	12	12
C3_PROSTATE	60_70	UKBB	CD2_MULTIPLE_MYELOMA_PLASMA_CELL	0.584828020790697	1.20144356908197	0.739260917868064	-10.4993400979752	-10.4991316185338	-10.4994584772603	1.00044560423386	0.577946536010948	1.0003561086419	380.229490306064	439.335728798849	502.316203347519	0.558838542418395	0.0376344147988636	0.459908360961755	0.977970680586274	0.980934175900538	0.983323759431808	103	32699	83	65	38	21	14	7	5	4	1	0	0	0	29469	29487	29514	29531	29538	29545	3245	3246	3249	3250	3250	3250
C3_PROSTATE	60_70	UKBB	CD2_MULTIPLE_MYELOMA_PLASMA_CELL_EXALLC	4.74579362811917	5.59097022370683	5.08755126884206	-11.5581200034482	-11.6626528021422	-11.2380111496831	1.04519023037836	0.655455040332666	1.04237330175554	6219.71985251002	6704.00264188464	7025.0428272509	5.60936351561788e-06	1.46466018513411e-17	1.0568943135021e-06	0.998517290100902	0.998611956705233	0.998723618917835	103	20770	83	65	38	21	14	7	5	4	1	0	0	0	20763	20781	20808	20825	20832	20839	22	23	26	27	27	27
C3_PROSTATE	60_70	UKBB	CD2_NONFOLLICULAR_LYMPHOMA	0.908906310940568	-0.198281617745747	-12.0021022763578	0.591837193414612	-12.0021134129709	-12.0015612039109	0.707721174979658	1.00034162462629	447.572173599561	1.000368724778	552.310991049122	819.485590111312	0.199046888250077	0.842877710273891	0.978606479411437	0.554105715184302	0.982662761551834	0.988315208703073	158	32638	131	98	61	42	31	11	4	2	1	1	0	0	29424	29457	29494	29513	29524	29544	3237	3239	3240	3240	3241	3241
C3_PROSTATE	60_70	UKBB	CD2_NONFOLLICULAR_LYMPHOMA_EXALLC	5.79425492328654	4.75929352968346	-12.4397122512748	5.51562266334137	-12.4393481821726	-12.4088894525659	0.803202839282932	1.06981343603934	6679.0041605894	1.07244169470546	8121.00625930389	13883.0940182991	5.43567914096335e-13	8.63861330106047e-06	0.998513932860497	2.70311756271669e-07	0.998777841111934	0.999286840528519	158	20783	131	98	61	42	31	11	4	2	1	1	0	0	20799	20832	20869	20888	20899	20919	7	9	10	10	11	11
C3_PROSTATE	60_70	UKBB	CD2_NONHODGKIN_NAS	1.42081143588126	-0.0750789407868925	0.484130086153608	-11.5004921481627	-11.5004571829482	-11.5004086885033	0.578086719755308	1.00033865612757	1.00035049717101	483.936905889	467.293862239265	617.718096008933	0.0139797803175374	0.940172126384861	0.628413931186481	0.981040500543001	0.980365436507753	0.985146187987195	134	32620	109	79	47	35	26	14	5	2	1	0	0	0	29409	29439	29471	29483	29492	29504	3231	3234	3235	3236	3236	3236
C3_PROSTATE	60_70	UKBB	CD2_NONHODGKIN_NAS_EXALLC	6.04966301294561	4.60737109131442	5.1731793945564	-12.4132317620124	-12.4143639996251	-12.4033163186246	0.668242119911356	1.0510282278318	1.04994248367236	7475.90142731148	7773.17746938273	10150.2357029119	1.3896540434902e-19	1.16691314314122e-05	8.3455881396176e-07	0.998675166932338	0.998725717353592	0.999025006667813	134	20778	109	79	47	35	26	14	5	2	1	0	0	0	20785	20815	20847	20859	20868	20880	13	16	17	18	18	18
C3_PROSTATE	60_70	UKBB	CD2_PRIMARY_LYMPHOID_HEMATOPOIETIC	0.929515699798616	0.36384871354508	-1.01200732007131	0.0970005160874065	-12.0047480959715	-12.0041943917268	0.379026661504304	0.409069900733959	1.00036422375181	0.707602989973891	313.550291189385	486.035647182112	0.0141916478821072	0.373759326287843	0.311710759799342	0.890964993698411	0.969459241945195	0.980295709264662	545	32280	441	328	219	149	103	45	15	8	3	2	0	0	29174	29287	29396	29466	29512	29570	3195	3202	3207	3208	3210	3210
C3_PROSTATE	60_70	UKBB	CD2_PRIMARY_LYMPHOID_HEMATOPOIETIC_EXALLC	4.39101344276062	3.87690035396136	2.47060758371606	3.61272092551978	-13.1834934546807	-13.1488285106611	0.423023470514599	0.447332474842346	1.01743449241832	0.730599003812697	3272.40222862547	5189.71011219234	3.05549500163159e-25	4.44790134969706e-18	0.0151709650059959	7.6192643887892e-07	0.996785579309673	0.997978454324019	545	21202	441	328	219	149	103	45	15	8	3	2	0	0	21242	21355	21464	21534	21580	21638	49	56	61	62	64	64
C3_PROSTATE	60_70	UKBB	CHIRHEP_NAS	-13.0039255580918	-13.0037379176231	-13.0039180886775	-13.0041008102713	-13.0038158459109	-13.0034785249692	773.873127456769	663.463605916317	877.68789460686	1146.54484160752	1264.88279740115	1929.58763257059	0.986593224650179	0.98436264269713	0.988178889164674	0.990950594836264	0.991797373518736	0.99462310182409	161	32402	128	93	52	33	20	9	0	0	0	0	0	0	29213	29248	29289	29308	29321	29332	3222	3222	3222	3222	3222	3222
C3_PROSTATE	60_70	UKBB	CHOLELITH_BROAD	-0.406564303649969	-0.037484528817153	-0.942888746282619	0.0879638308016109	-13.011955356749	-13.0115472063823	0.500903001982632	0.317407925443159	0.577981472178069	0.409131399990634	306.933917948911	506.970357317143	0.416985179239567	0.905991786388884	0.102816973389335	0.829766213665957	0.966185133811625	0.979524299915083	1236	30894	942	809	594	437	289	119	19	15	6	6	0	0	28113	28246	28461	28618	28766	28936	3056	3060	3069	3069	3075	3075
C3_PROSTATE	60_70	UKBB	CHRONNAS	0.395885284508168	-13.0037830726893	-13.0037391393984	-13.0035923441019	-13.0032015623603	-13.0038028783024	1.00055768688396	590.475836356054	677.327114367016	813.703586405414	1050.19293094445	1966.71253448117	0.692352453538449	0.982429968352713	0.984682666425358	0.987249750229729	0.990121064070204	0.994724466454786	136	30593	110	99	78	53	23	8	1	0	0	0	0	0	27611	27622	27643	27668	27698	27713	3007	3008	3008	3008	3008	3008
C3_PROSTATE	60_70	UKBB	CIRRHOSIS_BROAD	0.202292989053041	-0.139858297970236	-12.0033498967312	-12.0038379036345	0.224959020129388	-12.0031050410463	0.707728024199416	0.707668189037999	305.692850281971	410.952443342656	1.00040691470904	755.133459029182	0.775004987667505	0.843332533552859	0.968678276115247	0.976697266805904	0.822082338876341	0.987317885599811	375	32534	297	201	145	87	60	21	4	2	1	1	1	0	29374	29470	29526	29584	29611	29650	3234	3236	3237	3237	3237	3238
C3_PROSTATE	60_70	UKBB	COLITNONINFNAS	0.702178139155832	-0.1293525782055	-1.18239708938887	-0.539538227315871	0.027759750453925	-0.307944565307251	0.334806520655668	0.379032832610278	0.707637048570535	0.577994899711825	0.409039085474608	0.707602638123278	0.0359700859125811	0.732900244019816	0.0947396602065207	0.350579738504827	0.945892491462445	0.663421470864299	1048	31016	730	623	509	389	309	193	22	15	9	9	8	2	28255	28362	28476	28596	28676	28792	3057	3064	3070	3070	3071	3077
C3_PROSTATE	60_70	UKBB	CONGEN_HEART_ARTER	-12.0037149927744	-0.233492447223389	-12.0034812586095	-12.003583196474	-12.0037780508051	-12.0038320214285	479.537995874595	1.0003789212862	435.222116997534	564.796319591775	602.092137038357	941.413521027468	0.980029572558105	0.815447703141155	0.977997031995053	0.983043882512701	0.984093805335706	0.989826561332814	157	32703	114	101	80	47	31	14	1	1	0	0	0	0	29500	29513	29534	29567	29583	29600	3245	3245	3246	3246	3246	3246
C3_PROSTATE	60_70	UKBB	COPD_ASTHMA_INFECTIONS	-0.133054138725634	-0.290105527791362	-0.0496350337610061	0.000393800115235204	-0.375989434223809	0.058284134103777	0.231710368365833	0.188122927349257	0.188107051185559	0.206333774111545	0.251641041137116	0.317562290516374	0.565814816754613	0.123047794825518	0.791883263147275	0.998477191421569	0.135136446264688	0.85437742132838	4831	23605	3501	2881	2220	1762	1328	658	90	80	68	46	24	10	22439	23059	23720	24178	24612	25282	2406	2416	2428	2450	2472	2486
C3_PROSTATE	60_70	UKBB	COPD_ASTHMA_PNEUMONIA_SEPSIS	-0.201369274829987	0.0234507566237853	-0.250790805175715	-0.920785289220827	-1.32680865064551	-0.246855483244593	0.379447117136627	0.279076098737462	0.40937974597907	0.707789365844211	1.00043084219729	1.00047675027912	0.5956327323516	0.933032602220398	0.540133147545223	0.193281995699586	0.184761123854106	0.805111111224616	1946	23115	1658	1083	618	404	241	91	27	21	9	3	1	1	21070	21645	22110	22324	22487	22637	2306	2312	2324	2330	2332	2332
C3_PROSTATE	60_70	UKBB	COPD_COMORB	0.381363436904606	-0.179820052747441	-0.0169902634966495	-0.454119370543262	-0.0767370557642103	-0.341976100374481	0.122670332423275	0.120403775881534	0.125100718719205	0.177375670065953	0.150943092367615	0.269195861604379	0.00187818216079412	0.135312842379724	0.891969369171402	0.0104608240365419	0.611184058801276	0.20395583530239	10624	16868	7602	6681	5298	4031	2829	1368	254	192	141	87	60	14	17946	18867	20250	21517	22719	24180	1690	1752	1803	1857	1884	1930
C3_PROSTATE	60_70	UKBB	COPD_CVDMETABOCOMORB	0.336936812214837	-0.240653499881076	0.0711738818175379	-0.249819606559399	0.0321750789686885	-0.742396406357438	0.142367081526001	0.14305312645376	0.142982299282558	0.199204538958302	0.185569362319315	0.448429121721989	0.0179486185252349	0.09251715032918	0.618638360387948	0.209810779217429	0.862348242660911	0.0978131754636888	7861	16681	5967	5130	3765	2670	1739	751	185	137	103	59	35	5	16805	17642	19007	20102	21033	22021	1585	1633	1667	1711	1735	1765
C3_PROSTATE	60_70	UKBB	COPD_EARLY	0.362984858864447	0.348974693111959	-0.994810491996839	0.101803664656646	-0.093471407522308	-12.0024077177858	0.58093054072793	0.380796693844413	0.707923499141997	0.409150631438935	0.500655209522031	380.535585841171	0.532080346080725	0.359439783236495	0.15994653301122	0.803502279993278	0.851897297103823	0.974838231755675	680	29505	420	455	463	418	257	91	18	15	9	9	4	0	26774	26739	26731	26776	26937	27103	2973	2976	2982	2982	2987	2991
C3_PROSTATE	60_70	UKBB	COPD_EARLYANDLATER	-0.0801636039319736	-0.2360976556495	-0.514200703903122	0.105809996790685	-0.0872134214707483	-12.00577710735	0.379062246903856	0.317351555139824	0.447984930896601	0.40910967171067	0.500625427878065	382.137327663518	0.832513725079638	0.456899163501122	0.251047818967682	0.79591703256635	0.86170126560751	0.974936631773032	1432	31033	1162	959	651	418	257	91	28	21	12	9	4	0	28186	28389	28697	28930	29091	29257	3089	3096	3105	3108	3113	3117
C3_PROSTATE	60_70	UKBB	COPD_EARLY_EXMORE	0.316620384435579	0.341034251015942	-0.947548273023069	0.130275065758449	-0.0540973959235036	-12.0040497484694	0.583940938938201	0.383495369733525	0.708805053267079	0.410117461496425	0.501355698245448	385.918017334811	0.587671761732545	0.3738533338689	0.181279786196348	0.750748122535691	0.914073251238086	0.97518565789573	680	14279	420	455	463	418	257	91	18	15	9	9	4	0	13089	13054	13046	13091	13252	13418	1432	1435	1441	1441	1446	1450
C3_PROSTATE	60_70	UKBB	COPD_EXCL	0.174065812791514	-0.243018953100783	-0.34254061664307	0.0285907125085662	-0.668036827978864	-0.456438776698033	0.177815018459075	0.165592824200371	0.198927321637443	0.188672231630617	0.26914694727307	0.379352411196236	0.327621913298876	0.14222123909573	0.0850806572078988	0.879552592009446	0.013062806242875	0.228896940559928	5908	18720	4327	3593	2695	2092	1548	764	119	90	64	45	18	7	18284	19018	19916	20519	21063	21847	1898	1927	1953	1972	1999	2010
C3_PROSTATE	60_70	UKBB	COPD_HOSPITAL	-0.0801636039319736	-0.2360976556495	-0.514200703903122	0.105809996790685	-0.0872134214707483	-12.00577710735	0.379062246903856	0.317351555139824	0.447984930896601	0.40910967171067	0.500625427878065	382.137327663518	0.832513725079638	0.456899163501122	0.251047818967682	0.79591703256635	0.86170126560751	0.974936631773032	1432	31033	1162	959	651	418	257	91	28	21	12	9	4	0	28186	28389	28697	28930	29091	29257	3089	3096	3105	3108	3113	3117
C3_PROSTATE	60_70	UKBB	COPD_HOSPITAL_ASTHMA_INF	-0.630899906013888	-12.5037831455598	-0.620511403986677	-0.121879970977892	1.41044273614374	1.26694013977564	1.00041563842052	297.811554772037	1.00035907713595	1.00036641218526	0.500670965567571	1.00029412455769	0.52827738463708	0.966510214118076	0.535067751228881	0.90302943384267	0.00484586637730356	0.205309939717534	384	30083	319	230	145	83	54	21	5	4	6	6	5	1	27127	27216	27301	27363	27392	27425	3016	3017	3015	3015	3016	3020
C3_PROSTATE	60_70	UKBB	COPD_HOSPITAL_ASTHMA_PNEUM_SEPSIS	0.251924921905826	-12.0027243143685	0.016020880257668	0.700825967911509	-12.0026915380105	-12.0025803215955	0.70769559645328	276.25202577844	1.00035456717419	1.00036357712521	626.798203912709	1016.74201702191	0.72185613201207	0.965344050898538	0.987222263973561	0.48357062177691	0.984722073306597	0.990581237970042	329	30207	288	182	86	42	27	10	4	2	2	1	0	0	27222	27328	27424	27468	27483	27500	3022	3024	3024	3025	3026	3026
C3_PROSTATE	60_70	UKBB	COPD_HOSPITAL_MAIN	-0.0801636039319736	-0.2360976556495	-0.514200703903122	0.105809996790685	-0.0872134214707483	-12.00577710735	0.379062246903856	0.317351555139824	0.447984930896601	0.40910967171067	0.500625427878065	382.137327663518	0.832513725079638	0.456899163501122	0.251047818967682	0.79591703256635	0.86170126560751	0.974936631773032	1432	31033	1162	959	651	418	257	91	28	21	12	9	4	0	28186	28389	28697	28930	29091	29257	3089	3096	3105	3108	3113	3117
C3_PROSTATE	60_70	UKBB	COPD_MODE	-0.00962432221932938	-0.190283500639782	-0.467405243794853	0.145916667427503	-0.0355993475781332	-12.0089635904926	0.380274795954341	0.318563868697407	0.448822129391637	0.410047763058513	0.501303401698668	389.400550738087	0.979808605580832	0.550295994859556	0.297688001131195	0.72195076343736	0.943386950108963	0.975397446157346	1432	15026	1162	959	651	418	257	91	28	21	12	9	4	0	13797	14000	14308	14541	14702	14868	1471	1478	1487	1490	1495	1499
C3_PROSTATE	60_70	UKBB	COPD_MULTIMORB	0.740528549711848	0.0325646254024681	0.941003914897664	-11.4973767772395	0.819135766397054	1.57880051965093	0.448160003585873	0.500718525345447	0.409112064020637	279.118087611348	0.707587065911483	1.00041852139595	0.0984580542158884	0.948145503405403	0.0214418275500627	0.967142989818568	0.247008281011348	0.114533442728667	425	30060	358	282	181	97	55	11	16	12	8	2	3	1	27093	27169	27270	27354	27396	27440	3018	3022	3026	3032	3031	3033
C3_PROSTATE	60_70	UKBB	COPD_OPPORTUNIST_INFECTIONS	0.583016721031104	0.208222650186253	-11.0008460516819	-11.0008243881498	-11.0008005493663	-11.0009419177556	1.00041638731056	1.00038563596229	348.849120750695	458.085092601276	573.565344357505	1274.67198192884	0.560045408664591	0.835117794922033	0.974843133739398	0.980840799054694	0.984697766540293	0.993114014528839	105	29697	88	67	40	21	12	4	2	1	0	0	0	0	26734	26755	26782	26801	26810	26818	2978	2979	2980	2980	2980	2980
C3_PROSTATE	60_70	UKBB	COX_ARTHROSIS	-0.587567118537856	0.434446170996853	-0.768021702698631	-0.383995162566205	-0.554267284376348	0.13161421349773	0.501087852900055	0.231396609787364	0.500932827832673	0.500930550882401	0.578045542291424	0.70765930699146	0.24096305335681	0.0604501677163484	0.125230768289391	0.443340981458213	0.337627067804511	0.852456305739998	1333	23379	1058	901	666	447	296	113	32	29	13	9	5	2	21330	21487	21722	21941	22092	22275	2292	2295	2311	2315	2319	2322
C3_PROSTATE	60_70	UKBB	C_PSOR_ARTHR_COMORB	0.278631085203943	-0.0439682165830392	-0.246492002450257	-0.189708751473247	-0.141664362996753	-0.306739985772908	0.14445153713352	0.129645775030446	0.166510241604445	0.196095345436834	0.20319675324127	0.355317456871877	0.0537445541390776	0.734503403969646	0.138782162813182	0.333328529158491	0.485691229710251	0.38798116831502	7672	13843	5910	5073	3675	2522	1658	742	181	137	90	59	33	8	14101	14938	16336	17489	18353	19269	1323	1367	1414	1445	1471	1496
C3_PROSTATE	60_70	UKBB	C_STROKE	0.190259521804858	0.0739874090262293	-2.06190813268138	-0.508297926010989	0.169142293951067	-0.446764055415799	0.355115790339409	0.290230299425827	1.00044239105233	0.578134598323317	0.448111911169776	1.00040244238409	0.592119202257146	0.79877982940756	0.03930338674647	0.379290981112406	0.705835147776496	0.655175211111472	1292	22905	1051	825	585	379	244	106	25	18	10	9	6	1	20794	21020	21260	21466	21601	21739	2327	2334	2342	2343	2346	2351
C3_PROSTATE	60_70	UKBB	D3_ANAEMIA	1.09675543324002	0.419656959115452	0.338301698959394	0.436663604048031	0.0189145671113087	-0.402367717563742	0.235847817984074	0.259687938544431	0.323861528175911	0.384413785396125	0.504409397897908	1.00217353975916	3.31504838221973e-06	0.106093272138057	0.29621366657925	0.255989723818542	0.970087581493443	0.688055680287043	2601	7589	2093	1603	1093	714	460	189	53	35	20	10	5	1	7654	8144	8654	9033	9287	9558	390	408	423	433	438	442
C3_PROSTATE	60_70	UKBB	D3_ANAEMIANAS	0.480871160228504	-0.467568100343239	-0.198985453700223	-0.0964046723657029	-1.27658409340526	-0.363101266074967	0.290134089050475	0.378903983602301	0.409116994580677	0.500701622852877	1.00030719457511	1.0002881247889	0.0974365973033781	0.217202329345205	0.626699275686537	0.847319892554112	0.201887636791833	0.716607366098268	1522	31331	1266	914	594	383	214	93	29	17	11	5	2	1	28468	28820	29140	29351	29520	29641	3090	3102	3108	3114	3117	3118
C3_PROSTATE	60_70	UKBB	D3_ANAEMIA_B12_DEF	-13.0038461173405	0.0292831185230373	-13.0039704403777	-13.0041396141293	-13.0035822406944	-13.003260868225	877.808093478374	1.00039305519332	795.197414259539	841.297644773584	805.418118267791	1046.43172350304	0.988180573130413	0.976647966611449	0.986952667823293	0.987667397943384	0.987118607667243	0.990085512650011	129	30080	89	75	58	52	44	23	1	1	0	0	0	0	27148	27162	27179	27185	27193	27214	2971	2971	2972	2972	2972	2972
C3_PROSTATE	60_70	UKBB	D3_ANAEMIA_IRONDEF	0.27581779751394	-0.333514538953119	-0.426671922091887	-0.189227556823612	-0.667135431261447	-12.0062749316398	0.334591872540935	0.354557960680739	0.448008984468803	0.500690126105034	0.70756305641439	343.318031448215	0.409745830694828	0.346884837961117	0.340907551604914	0.705480017676979	0.345750689420839	0.972102632983438	1348	31571	1068	880	613	401	252	95	25	18	10	5	2	0	28704	28892	29159	29371	29520	29677	3122	3129	3137	3142	3145	3147
C3_PROSTATE	60_70	UKBB	D3_ANAEMIA_IRONDEF_NAS	0.27581779751394	-0.333514538953119	-0.426671922091887	-0.189227556823612	-0.667135431261447	-12.0062749316398	0.334591872540935	0.354557960680739	0.448008984468803	0.500690126105034	0.70756305641439	343.318031448215	0.409745830694828	0.346884837961117	0.340907551604914	0.705480017676979	0.345750689420839	0.972102632983438	1348	31571	1068	880	613	401	252	95	25	18	10	5	2	0	28704	28892	29159	29371	29520	29677	3122	3129	3137	3142	3145	3147
C3_PROSTATE	60_70	UKBB	D3_APLASTICANDOTHANAEMIA	0.587634244516983	-0.431998585676197	-0.157757198195453	-0.220655166213465	-0.713351256877724	-0.420564299652148	0.259809438483853	0.354554014948325	0.378889366343128	0.500689837228692	0.70755176221506	1.0002896470478	0.023710415568337	0.223061320494637	0.677141145166019	0.659428526430148	0.313360106178305	0.674162211877131	1688	31504	1406	1006	660	424	244	100	35	20	13	6	3	1	28637	29037	29383	29619	29799	29943	3114	3129	3136	3143	3146	3148
C3_PROSTATE	60_70	UKBB	D3_BLOODOTHER	-0.0137013789608955	-0.113445303332783	-0.468433188132635	-0.0647714964677797	-12.0038995788575	-12.0038537371084	0.57809756941627	0.500767068890207	0.707612730490879	0.707622329111584	286.023623305938	499.385294449776	0.981091262238173	0.820779073814327	0.507977053873849	0.927068298046893	0.966524040270118	0.98082288878332	680	32290	542	383	260	171	121	47	11	8	4	2	0	0	29212	29371	29494	29583	29633	29707	3205	3208	3212	3214	3216	3216
C3_PROSTATE	60_70	UKBB	D3_BLOOD_IMMUN	0.440103915544638	-0.396319834640453	-0.664347016709195	-0.220633735225159	-0.902472119901717	-0.66809568888207	0.20214339850358	0.244052692411663	0.334425649362681	0.334436646486627	0.500654072228225	0.707552632016332	0.0294666414070614	0.104394819562536	0.0469743620110114	0.509435082671319	0.0714532264267194	0.34504976883216	3348	30053	2670	2041	1405	927	608	258	60	37	22	13	6	2	27709	28338	28974	29452	29771	30121	2962	2985	3000	3009	3016	3020
C3_PROSTATE	60_70	UKBB	D3_COAGDEF_PURPUR_HAEMORRHAGIC	-0.0179711658144551	-0.449848848732371	-13.0058090976511	-13.0058537225241	-13.005400737472	-13.0054071024	0.707687867704189	0.707596198494641	476.886547538476	591.615236059498	641.717850932767	953.274831006456	0.979740538965233	0.524944388059611	0.978242523106715	0.982461009340935	0.983830747212124	0.989114900233497	450	32414	377	259	161	101	66	28	4	2	0	0	0	0	29267	29385	29483	29543	29578	29616	3216	3218	3220	3220	3220	3220
C3_PROSTATE	60_70	UKBB	D3_COAGOTHER	-12.0019160500116	0.317615632615023	-12.0019173085498	-12.0018592693687	-12.0015740898459	-12.0013998309693	620.660462371465	1.00040227315712	598.418223100775	724.263067226823	737.456219094683	861.298227132811	0.984572004621802	0.750873407392591	0.983998644768075	0.986778754304432	0.987015570902063	0.988882571132695	102	31956	81	57	42	27	18	10	1	1	0	0	0	0	28807	28831	28846	28861	28870	28878	3169	3169	3170	3170	3170	3170
C3_PROSTATE	60_70	UKBB	D3_IMMUNEMECHANISM	1.01002561810653	-12.5015384111818	0.208794596378822	-12.5014808641417	-12.5014231000888	1.61542967641707	0.707688389013349	480.721216893592	1.00035815601291	669.892311056343	799.396492718418	1.00062451235563	0.153517063262706	0.97925271462711	0.834666949510827	0.985110801460519	0.987522729948782	0.106436042111874	148	32607	113	89	63	46	28	16	3	1	2	1	1	1	29403	29427	29453	29470	29488	29500	3236	3238	3237	3238	3238	3238
C3_PROSTATE	60_70	UKBB	D3_NUTRIANAEMIA	0.202178501539008	-0.182438378613116	-0.509324578817977	-0.301382977753317	-0.827500255786274	-12.0075192723826	0.334584327976918	0.317348694570985	0.448013252897023	0.500704913839696	0.707561925968521	303.412815008594	0.54566567875698	0.565370408666351	0.255600332430509	0.547229150789441	0.242198494771618	0.968432071607692	1473	31703	1148	945	669	449	296	118	27	20	10	5	2	0	28866	29069	29345	29565	29718	29896	3135	3142	3152	3157	3160	3162
C3_PROSTATE	60_70	UKBB	D3_OTHERANAEMIA	0.509389072384645	-0.520379830978825	-0.270616499713947	-0.180650479920828	-0.675622842921009	-0.418588387621236	0.278865221328356	0.378909479313322	0.409114550768714	0.500693506895466	0.707555233504499	1.00028677878181	0.0677524558890092	0.169639877424587	0.508311734513433	0.718248570652171	0.339643744844981	0.675604700613221	1600	31348	1329	964	636	410	232	98	31	18	12	6	3	1	28500	28865	29193	29419	29597	29731	3088	3101	3107	3113	3116	3118
C3_PROSTATE	60_70	UKBB	D3_OTHERBLOOD	0.510799031607988	0.123044868021709	0.318328243781124	1.25968245575264	-11.4997922468747	-11.4998572875225	1.00045922088572	1.00041009776417	1.00046751518989	0.707750378402708	410.173016864703	632.097865912872	0.60965599039546	0.9021115100549	0.750348789552919	0.0751021441664394	0.977633085564023	0.985484759671303	140	31694	94	72	59	48	38	17	5	4	3	2	0	0	28631	28653	28666	28677	28687	28708	3104	3105	3106	3107	3109	3109
C3_PROSTATE	60_70	UKBB	D3_PURPURA_AND3_OTHER_HAEMORRHAGIC	0.195761999960042	-0.886316020227055	-13.0045415864215	-13.0046278838077	-13.00429879846	-13.0044925124046	0.707699880629902	1.00034741397728	537.525508667274	663.751311364759	749.962483769711	1322.69754509864	0.782074012188974	0.375613103894626	0.980698384259651	0.984368350291424	0.986165428907968	0.992155488099604	355	32329	303	206	122	79	49	17	3	1	0	0	0	0	29175	29272	29356	29399	29429	29461	3203	3205	3206	3206	3206	3206
C3_PROSTATE	60_70	UKBB	D3_THROMBOCYTOPENIANAS	-0.27285511523201	-0.568600023600958	-12.0032516278926	-12.0033493678633	-12.003005701481	-12.0033281068693	1.00042015525603	1.00035006722318	390.690296766002	495.753441513826	570.8209016133	1045.22968871564	0.785052683207129	0.569762680999552	0.975490298150656	0.980683237556252	0.983223621999804	0.990837363525524	286	32227	250	157	86	56	35	9	2	1	0	0	0	0	29065	29158	29229	29259	29280	29306	3196	3197	3198	3198	3198	3198
C3_PROSTATE	60_70	UKBB	DIABETES_FG	0.509884403163167	0.0423524918422755	-0.145385293030131	-0.269409746267598	-0.301760415424689	-0.835009452442428	0.159041442404779	0.15329807169295	0.194418709798076	0.251548984548053	0.268527051099114	0.57793351773688	0.00134601226965062	0.78233651995594	0.454583961392821	0.284168028591884	0.261114133532883	0.148508671876953	5043	28167	3793	3245	2421	1685	1102	483	123	89	53	32	17	3	26488	27036	27860	28596	29179	29798	2806	2840	2876	2897	2912	2926
C3_PROSTATE	60_70	UKBB	DM1_RETINOPATHY	-14.013538469169	0.212836564579816	-14.0129954813218	0.827992274405268	-14.0116301937505	-14.0126451422312	1095.25848065101	0.709074345592459	1054.68782305053	0.709236874967131	1271.70996048143	2753.94651851517	0.989791559597904	0.764054244216224	0.989399305124726	0.243032283191556	0.991209129784265	0.995940217104223	180	7603	142	115	77	57	40	13	3	4	2	2	0	0	6820	6847	6885	6905	6922	6949	818	817	819	819	821	821
C3_PROSTATE	60_70	UKBB	DM2_NEUROPATHY	-13.007423603062	0.26551914909803	-13.0070800325531	-13.0070014101815	-13.006879445662	-13.0047302856728	862.081427047407	1.00143942717414	974.779276178815	1230.60349670399	1513.81621650942	2213.17002240542	0.987961660737285	0.790903537645822	0.989353650999989	0.991566826842018	0.993144570331132	0.995311605662748	112	7576	94	60	38	25	12	5	1	1	0	0	0	0	6789	6823	6845	6858	6871	6878	804	804	805	805	805	805
C3_PROSTATE	60_70	UKBB	DM2_RETINOPATHY	-0.868141394489294	0.098584457537954	-0.863005091839195	0.948004329109583	-0.2336963814338	-12.0143458496925	1.00155176521909	0.502697009625866	1.00144456409853	0.502891442759182	1.00130794145891	582.704762887495	0.386053613262646	0.844523217734037	0.388819477366035	0.0594153528707673	0.815457708393297	0.983550191238865	413	7649	332	265	172	102	67	27	9	9	5	5	1	0	6913	6980	7073	7143	7178	7218	808	808	812	812	816	817
C3_PROSTATE	60_70	UKBB	DM_COMORB	0.019447739251641	-0.211268342614703	-0.332750151755235	-0.0251678577131773	0.0776609550908212	-0.729537039144946	0.198552862110937	0.16910134442796	0.21043933545911	0.220034517603532	0.230967414410257	0.577947767114397	0.921974050574244	0.211533676119282	0.113828541454012	0.908935452316592	0.736688351566259	0.206844856884831	5025	25636	3902	3342	2424	1649	1026	420	107	86	60	42	22	3	24082	24642	25560	26335	26958	27564	2570	2591	2617	2635	2655	2674
C3_PROSTATE	60_70	UKBB	DM_COMORB_EXMORE	0.0600173124154679	-0.170933124809232	-0.292068736875748	0.0157936060483792	0.11860416258556	-0.690269188120175	0.199016479397156	0.169576267385523	0.210816776662812	0.220392956223048	0.231275625589994	0.578066435252222	0.762980214702282	0.313453762170402	0.165925589228967	0.942871598446963	0.608073014719289	0.232438814146476	5025	22070	3902	3342	2424	1649	1026	420	107	86	60	42	22	3	20949	21509	22427	23202	23825	24431	2137	2158	2184	2202	2222	2241
C3_PROSTATE	60_70	UKBB	DM_COMPLICATIONS	0.141884410375246	0.144675389064593	-1.21396835568182	0.578782377156689	-0.582091050590368	-12.0069309762872	0.503015546839249	0.411460102510286	1.00135662880795	0.502662595614441	1.00113759188929	533.567463031935	0.777891642347124	0.725127296671135	0.225388501864306	0.249554081440418	0.560950938676206	0.982046625731455	616	8168	496	388	251	163	100	37	14	11	6	5	1	0	7418	7526	7663	7751	7814	7877	856	859	864	865	869	870
C3_PROSTATE	60_70	UKBB	DM_HYPOGLYC	0.708274545003053	-13.004769495758	-13.005698244767	-13.0056894575115	-13.0054551375715	-13.0042975202723	0.707900827695382	578.056562218342	815.926856351378	1012.182219578	999.822593964728	1310.60922542026	0.317055091356891	0.982051186261541	0.987282430599889	0.989748137159408	0.989621599571714	0.992083255816813	215	21739	169	113	67	45	28	19	2	0	0	0	0	0	19530	19586	19632	19654	19671	19680	2253	2255	2255	2255	2255	2255
C3_PROSTATE	60_70	UKBB	DM_IBD	0.394121239955765	0.175448216408242	-0.103354293052257	-0.145309462858019	-0.583821009369865	-0.825030753686588	0.218604789073254	0.185138740732106	0.239820730144131	0.292123807214081	0.380282307118734	0.708322920659093	0.0714048797531124	0.343303567935113	0.666493964945537	0.618889915248213	0.124727210607841	0.244113554266754	3297	10976	2461	2129	1641	1182	779	330	81	62	35	20	9	2	10724	11056	11544	12003	12406	12855	1007	1026	1053	1068	1079	1086
C3_PROSTATE	60_70	UKBB	DM_NEPHROPATHY	-12.0016902597995	-0.0558838224517592	0.349422467104414	0.791483004023356	-12.001333625204	-12.0015495801539	473.264251102493	1.00041626084447	1.00042633932757	1.00043587315887	646.57933138951	1010.91571374943	0.979768306908006	0.955452882431178	0.726883947572307	0.428863368422112	0.985191099474586	0.990527769973244	158	32637	126	93	61	41	24	12	3	3	2	1	0	0	29423	29456	29488	29508	29525	29537	3243	3243	3244	3245	3246	3246
C3_PROSTATE	60_70	UKBB	DM_NEPHROPATHY_EXMORE	-13.007426140409	-0.15241616469209	0.237610488793403	0.688691666243649	-13.0060765591477	-13.0065780752232	747.625188143828	1.00169986526738	1.0017355553405	1.00172529621013	1012.23853636584	1609.6028774764	0.986118845262203	0.879062699937183	0.812502553935353	0.491764226241649	0.989748402396582	0.993552673741258	158	7595	126	93	61	41	24	12	3	3	2	1	0	0	6814	6847	6879	6899	6916	6928	810	810	811	812	813	813
C3_PROSTATE	60_70	UKBB	DM_NEUROPATHY	-14.0141617501512	-0.18661835645974	-14.0137123241571	-14.0135810599433	-14.0133530684257	-14.0103504203105	1218.43100833512	1.00156293730401	1242.90918462285	1580.67281254879	1910.6450142012	2317.21869547869	0.990823085853098	0.852188226401298	0.99100409913826	0.992926383365962	0.994148082070262	0.995175865702525	170	7625	135	98	64	45	22	11	1	1	0	0	0	0	6853	6890	6924	6943	6966	6977	806	806	807	807	807	807
C3_PROSTATE	60_70	UKBB	DM_OTHER_WIDE	0.583772978755353	-0.251768603087985	-0.062565639309357	-0.838315000833252	-0.13515638398219	-1.05185011664535	0.206458230024194	0.244186550027331	0.268782210695674	0.500819521524395	0.378925243911755	1.00038106086873	0.00469042633050903	0.302517256671714	0.815936530691335	0.0941529216775384	0.721328755774102	0.293052214313088	2666	27047	2076	1704	1185	770	475	208	55	36	23	12	8	1	24905	25277	25796	26211	26506	26773	2677	2696	2709	2720	2724	2731
C3_PROSTATE	60_70	UKBB	DM_PERIPHATHERO	0.759271733310384	0.789155499686314	-11.4990714737423	0.803836652261724	1.62728834982455	NA	0.707899886452775	0.578174788401131	331.552926207431	1.00049958972318	1.00053479822324	0	0.283464375028437	0.172281910123731	0.972332946508779	0.421723199423616	0.103860648578805	NA	160	21598	139	104	65	33	13	0	6	4	2	2	1	0	19379	19414	19453	19485	19505	19518	2234	2236	2238	2238	2239	2240
C3_PROSTATE	60_70	UKBB	DM_PERIPH_ANGIOPATHY	-13.0044577444214	-13.0042771075726	-13.0038633790978	-13.0042360460519	-13.0038049020179	-13.0035151484642	888.978091221495	769.17017868837	911.495976853628	1129.49601568065	1263.8963748298	1765.70672831187	0.988328524515283	0.986510894567187	0.988617360764498	0.990813911872742	0.99179097881805	0.994124046750005	118	21513	101	67	43	30	18	9	0	0	0	0	0	0	19305	19339	19363	19376	19388	19397	2225	2225	2225	2225	2225	2225
C3_PROSTATE	60_70	UKBB	DUODENAL_ULCER_UNSPE_ACUTE_CHRONIC_WO_HAEMORRHAGE_PERFORATION	-13.0073951514725	-0.309426503247857	-13.0069349475521	-13.0068737554125	-0.161548949925281	-13.0069471206671	540.437203629682	0.70760132862561	458.967109343268	565.489800357822	1.00036047913828	1034.75140995793	0.980798143093666	0.661901540330183	0.977391313278238	0.981649414822386	0.871706907287139	0.989970761194117	324	32468	239	207	165	115	73	37	3	3	1	1	1	0	29336	29368	29410	29460	29502	29538	3214	3214	3216	3216	3216	3217
C3_PROSTATE	60_70	UKBB	E4_ACIDOSIS	-0.0759800464755203	-13.0039108339741	0.0316268325675171	-13.0041358644927	0.802430217941564	-13.0022918977536	1.00069849813542	549.031355439808	1.00054014899019	919.159114064393	1.00049762647994	2192.29662094487	0.939477166734518	0.981103721010813	0.974783261051818	0.988712016293589	0.422534965013516	0.995267854248834	314	20841	285	141	84	50	30	7	2	1	1	1	1	0	18903	19047	19104	19138	19158	19181	1965	1966	1966	1966	1966	1967
C3_PROSTATE	60_70	UKBB	E4_CA_MET	1.19975173381787	-0.184073946501308	0.480238424375055	1.65214255247095	-10.1682711244918	3.12075267803242	0.578538167080828	1.00059043777984	1.00057246438975	0.707927657094336	323.015053267135	1.00109577688284	0.0381012163832546	0.854040656140908	0.63125323174781	0.0196076038708043	0.974887341256743	0.00182492972475158	236	20756	208	111	57	27	17	5	7	4	4	3	1	1	18811	18908	18962	18992	19002	19014	1966	1969	1969	1970	1972	1972
C3_PROSTATE	60_70	UKBB	E4_DIABETES	0.305315753173955	0.0613471986269217	-0.13710865267152	-0.153534948769032	-0.543734434421704	-0.918753394938097	0.215269780128192	0.184642349478077	0.231011594458535	0.278698308445142	0.354465997228925	0.707557666169371	0.15610506206806	0.739701399264083	0.552837108739721	0.581702102895662	0.12504103913027	0.194120543628856	3355	29513	2499	2162	1666	1206	795	342	81	62	38	22	10	2	27337	27674	28170	28630	29041	29494	2951	2970	2994	3010	3022	3030
C3_PROSTATE	60_70	UKBB	E4_DM1	-0.172690063589989	-0.0198275589726234	-13.0057585302461	-13.0058424305697	-13.0054154225719	-13.005425086779	1.00050378488432	0.707711036472414	517.192160270731	625.416903024764	659.165856210523	1061.44978752937	0.8629634081454	0.977649021960023	0.979937823599746	0.983408806290863	0.984258670453474	0.990224155324176	269	27496	191	159	137	95	69	32	3	2	0	0	0	0	24819	24851	24873	24915	24941	24978	2752	2753	2755	2755	2755	2755
C3_PROSTATE	60_70	UKBB	E4_DM1NOCOMP	-0.204570470157562	-0.0616957452498589	-13.0048054278443	-0.202204635745891	-13.0044052472323	-13.0045183673224	1.00049650671271	0.707728234553963	502.131500229451	1.0004535978772	622.836576527967	1114.72044612478	0.837987053768909	0.930532931472481	0.979337736112654	0.839828418099241	0.983341921922415	0.990691954110087	280	27497	198	164	145	102	73	30	4	3	1	1	0	0	24823	24857	24876	24919	24948	24991	2752	2753	2755	2755	2756	2756
C3_PROSTATE	60_70	UKBB	E4_DM1_STRICT	-12.0036823674856	0.319941328930726	-12.0030719871989	-12.0034086858324	-12.0027185170115	-12.0043623219057	638.658633326723	1.00047979163942	483.57297746252	555.828213099661	575.856875752889	1024.78163522465	0.98500452593373	0.749129122750802	0.980197234065437	0.982770593741001	0.983370710992133	0.990653739309785	106	27446	69	57	54	47	32	16	1	1	0	0	0	0	24739	24751	24754	24761	24776	24792	2743	2743	2744	2744	2744	2744
C3_PROSTATE	60_70	UKBB	E4_DM2	0.308016946527349	0.0627828398670298	-0.0756120990202903	-0.215057808581913	-0.520856394063694	-0.887450243696424	0.215247034022965	0.184630866164065	0.225235155691386	0.289968380666427	0.354463833613075	0.70755041635295	0.152432291146743	0.733822489001256	0.737094905095728	0.458293654672783	0.141718792978973	0.209748514820227	3318	29520	2481	2146	1652	1180	780	325	83	64	38	21	10	2	27323	27658	28152	28624	29024	29479	2951	2970	2996	3013	3024	3032
C3_PROSTATE	60_70	UKBB	E4_DM2NEU	-14.0117749235855	-0.085458807046689	-14.0115596362514	-14.0108649051696	-14.0105420560135	-14.0085237169664	1273.74671600725	1.00153556532278	1313.47998322968	1664.71336837419	2069.85170896375	3156.24429598285	0.991223095402216	0.932000806289865	0.991488720634553	0.99328477741205	0.994599270187778	0.996458718955552	153	7619	125	87	57	40	19	7	1	1	0	0	0	0	6841	6879	6909	6926	6947	6959	805	805	806	806	806	806
C3_PROSTATE	60_70	UKBB	E4_DM2NOCOMP	0.335082263556546	-0.0957357558367277	-0.142653288945165	-0.47232233837325	-0.745299937348224	-0.736011975598095	0.206237531967477	0.194357805892026	0.230970226877564	0.334423083164648	0.409030480632966	0.707573276246783	0.104218078065027	0.62231306309948	0.536821697336334	0.157847021686941	0.0684377743944214	0.298250763821962	3424	29732	2626	2253	1684	1156	734	291	77	55	34	16	8	2	27485	27858	28427	28955	29377	29820	2968	2990	3011	3029	3037	3043
C3_PROSTATE	60_70	UKBB	E4_DM2OPTH	-0.548819705114806	0.192097785969153	-0.507534110673973	0.721548390440935	0.280072754538088	-12.0035436579981	1.00166623885305	0.579884893182012	1.00147692205735	0.709201389438971	1.00143759472699	680.986756042374	0.583755925812889	0.740441438778885	0.612305241706625	0.308958557702532	0.779730158551816	0.985936663018074	306	7493	246	192	127	69	42	19	7	6	3	3	1	0	6758	6812	6877	6935	6962	6985	788	789	792	792	794	795
C3_PROSTATE	60_70	UKBB	E4_DM2PERIPH	-12.0033537897379	-12.0032381680389	-12.0029450046833	-12.0031673064216	-12.0026440182297	-12.0024724798037	541.558764027479	473.693496396692	555.031538909928	715.06487631145	847.72922972485	1477.36264290182	0.982316772990877	0.979784029826895	0.982746533473205	0.986607240201615	0.988703463254857	0.99351785278852	113	27444	99	65	43	28	15	6	0	0	0	0	0	0	24717	24751	24773	24788	24801	24810	2741	2741	2741	2741	2741	2741
C3_PROSTATE	60_70	UKBB	E4_DM2_STRICT	0.362420869810754	-0.0295044550717277	-0.164812660562362	-0.340952369665075	-0.716625869611146	-0.708190454967647	0.206233342964939	0.1909141147987	0.237212110747589	0.317365606040719	0.40902052677124	0.707570648219478	0.078860892210268	0.877181547281827	0.487186762375719	0.282679069871628	0.0797645988150996	0.316886778015223	3335	29987	2570	2196	1639	1125	707	282	77	55	33	17	8	2	27693	28067	28624	29138	29556	29981	2982	3004	3026	3042	3051	3057
C3_PROSTATE	60_70	UKBB	E4_DMNAS	-0.129261418593826	-0.616658146803024	0.348344704674378	-0.560967928096051	-0.453624936866996	-11.0031147285407	0.707857648021537	0.707706292707249	0.500820747993188	1.00040696628713	1.00035034004919	371.89041245552	0.855104554568509	0.383564412920548	0.486712147372826	0.574974981408387	0.650213170572131	0.976396448080649	466	27718	362	294	214	151	92	36	7	6	6	2	1	0	25042	25110	25190	25253	25312	25368	2773	2774	2774	2778	2779	2780
C3_PROSTATE	60_70	UKBB	E4_DMNASNOCOMP	-0.781806856953796	-0.568679949534312	0.395326704625396	-0.49743865130544	-0.420841912389434	-11.0038572233567	1.00052617761272	0.707702935648987	0.500831323427189	1.00040990527915	1.00034829668549	371.942670707891	0.434569797021348	0.421652618946709	0.429912721359273	0.61902346102595	0.67397753112181	0.976398171342472	446	27696	347	279	203	143	87	36	6	6	6	2	1	0	25017	25085	25161	25221	25277	25328	2772	2772	2772	2776	2777	2778
C3_PROSTATE	60_70	UKBB	E4_ENDOGLAND	0.275356286891848	-12.0026376409659	0.201129263382612	-0.154760910281121	0.624422284722314	0.94654656473133	0.707778142137519	265.562032947666	0.707731678114046	1.00038333482277	0.707598378518119	1.00034966834115	0.697244175539452	0.963950194104279	0.776265863685696	0.877056562439712	0.377531906246589	0.344038578420211	339	32558	257	193	143	96	63	30	5	4	6	4	3	1	29405	29469	29519	29566	29599	29632	3230	3231	3229	3231	3232	3234
C3_PROSTATE	60_70	UKBB	E4_ENDOMETPOSTOP	2.14765572710228	-12.1691872804294	1.47655752164923	1.09578577415622	2.28384884620338	-12.1691324727088	0.501521028801517	533.899718986089	0.708085959729054	1.00076433062329	0.578426312134274	1337.31896606622	1.84984255923381e-05	0.98181537535334	0.0370438877355046	0.273539036729568	7.8680724022631e-05	0.992739631181059	109	20468	78	63	38	28	17	9	8	5	5	3	3	0	18555	18570	18595	18605	18616	18624	1936	1939	1939	1941	1941	1944
C3_PROSTATE	60_70	UKBB	E4_ENDONUTRMET	0.461934549949098	0.0380790790785368	-0.0782770266659722	-0.269760660224914	-0.249406228532199	-0.397018641593654	0.122217880157165	0.115080831102644	0.139321974225081	0.182104963332907	0.187826463175579	0.334504579227064	0.000157081272453577	0.740727688154921	0.574223233226587	0.138514102201082	0.184226153453258	0.23527277946649	9306	22885	6982	5883	4473	3202	2162	931	233	175	113	66	38	9	22707	23806	25216	26487	27527	28758	2269	2327	2389	2436	2464	2493
C3_PROSTATE	60_70	UKBB	E4_FLUIDELECTRO	0.326079126978548	-0.46745673015775	-0.801879067680335	0.25667937627941	0.294661595552916	-11.0038926881974	0.355185250031969	0.448334585228742	0.707798189000737	0.578238289576693	0.707710925204224	403.589407061268	0.358590761619694	0.297109725559029	0.257247646531773	0.657115635368475	0.677147550284064	0.978248318082326	1344	22826	1193	713	407	213	103	28	18	11	6	5	2	0	20783	21263	21569	21763	21873	21948	2176	2183	2188	2189	2192	2194
C3_PROSTATE	60_70	UKBB	E4_FLUIDOVER	-13.0051178438385	-13.0047778753744	-13.0046705825114	-13.0045823679399	-13.0038131290618	-13.0045071366045	747.591328303392	680.06897963974	916.196766802214	1438.68786431101	2239.53626181391	7023.93903613364	0.986120679833016	0.984743196015417	0.988675055580245	0.992787862851067	0.995367128631819	0.998522753474402	208	20827	193	101	55	22	7	1	0	0	0	0	0	0	18880	18972	19018	19051	19066	19072	1962	1962	1962	1962	1962	1962
C3_PROSTATE	60_70	UKBB	E4_GLUCOPANCREAS	0.323312217782091	-0.805365602599843	-0.388508628910906	-12.0028226514999	0.191285248310375	-12.0023120712817	0.707676765253797	1.00034440528414	1.00044151239537	384.793111510922	1.00043253841907	652.481519932675	0.647768618130543	0.420768711976236	0.697766531319696	0.975115682236523	0.848366909102887	0.985323845711897	312	32589	240	181	127	94	56	25	4	3	2	1	1	0	29417	29476	29530	29563	29601	29632	3240	3241	3242	3243	3243	3244
C3_PROSTATE	60_70	UKBB	E4_HYPERCHOL	0.555293737328902	-0.0463794465780409	-0.321112316642504	-0.504469863641179	-0.5787651902537	-0.277895139338774	0.146356358451028	0.150320534499313	0.202110684761869	0.268855380917606	0.289982898555062	0.409153539219914	0.000148167393245514	0.757673751481316	0.112106826350445	0.0606056687539318	0.0459491928573227	0.497014158164249	5555	24841	4354	3712	2680	1836	1230	542	131	87	51	31	18	6	23515	24157	25189	26033	26639	27327	2396	2440	2476	2496	2509	2521
C3_PROSTATE	60_70	UKBB	E4_HYPERKALAEMIA	1.25156245105936	-0.49139339468779	-12.501535501852	-12.5015796465012	-12.5016885104527	-12.5018354349343	0.501412374769109	1.00056043543231	559.053333424518	813.056100404601	961.575246708472	2730.70963668567	0.0125576359820152	0.62334288180638	0.982159213976023	0.987732181888314	0.98962678867461	0.996347108277336	295	20838	266	156	82	39	18	5	5	1	0	0	0	0	18894	19004	19078	19121	19142	19155	1968	1972	1973	1973	1973	1973
C3_PROSTATE	60_70	UKBB	E4_HYPERLIPNAS	0.0714157574002291	-0.670092442978714	0.138510530614732	-0.0915384905348412	0.116340521159695	-12.0052377054217	0.448586437492486	0.501045583629718	0.409523187365094	0.578289934128912	0.578196778693568	364.521662246543	0.87350990490592	0.181095959525837	0.735194464542994	0.874226956621335	0.840532280090346	0.973727041599326	965	21396	755	627	442	285	176	88	21	16	12	6	3	0	19556	19684	19869	20026	20135	20223	2029	2034	2038	2044	2047	2050
C3_PROSTATE	60_70	UKBB	E4_HYPOGLYC	0.735661050098961	-12.0033444175742	-12.003982310183	-12.0041672040096	-12.0039264428749	-12.0030223517172	0.707674996719209	355.178317059522	504.652931867614	635.477659928002	612.919157969859	816.632985797949	0.298550654160512	0.973040413860446	0.981022820962551	0.984928864234017	0.984374553796853	0.988272967705545	213	32537	169	113	65	43	28	19	2	0	0	0	0	0	29344	29400	29448	29470	29485	29494	3235	3237	3237	3237	3237	3237
C3_PROSTATE	60_70	UKBB	E4_HYPOKALAEMIA	-12.5082332491973	0.426165542804521	0.230701046021078	1.9212539509878	-12.5072197008842	-12.5069337251108	411.957958334786	0.578273891661321	1.0005742378373	0.578400996816234	998.598064683821	1833.54840447331	0.975777642480328	0.461145816967145	0.817649929129484	0.000894822773472057	0.990006933772884	0.994557541042561	356	21004	320	173	82	43	22	5	6	7	4	3	0	0	19040	19187	19278	19317	19338	19355	1994	1993	1996	1997	2000	2000
C3_PROSTATE	60_70	UKBB	E4_HYPOOSMNAT	0.341248039286319	0.0760382349905536	-12.0018020827633	0.223850584542731	0.740969627345014	-12.0018542007869	0.578436630788848	0.578332910480732	319.067060310573	1.00057018116212	1.00046590746448	994.287361874079	0.555224925928587	0.895396941946881	0.969994411695416	0.822972831083519	0.458921109363097	0.990369120645124	487	21324	433	264	142	75	33	12	7	5	2	2	1	0	19346	19515	19637	19704	19746	19767	2025	2027	2030	2030	2031	2032
C3_PROSTATE	60_70	UKBB	E4_HYTHYNAS	-0.00798702883139923	-0.13027168513789	-0.831222047011055	-1.06024598228384	-0.844605815650901	0.033061829471386	0.500834327738307	0.409112294037542	0.707603038231355	1.00033704416364	1.0003316620451	1.00036561993978	0.987276317678623	0.750162386361727	0.240114330660156	0.28919521295596	0.398487381285408	0.973634917855243	796	31865	635	524	367	229	142	67	13	11	5	3	2	1	28856	28967	29124	29262	29349	29424	3157	3159	3165	3167	3168	3169
C3_PROSTATE	60_70	UKBB	E4_HYTHY_AI_EXCL	0.814796745843717	-0.378599885378041	0.60602304322758	0.256207314511467	-12.001199269822	-12.0012622630825	0.707757354292244	1.00038613407229	0.707719821605769	1.00044406289756	441.504931159177	700.320033178345	0.249634577277907	0.705093544232876	0.391829860988073	0.797878569227308	0.97831418892027	0.986327460651135	193	32649	142	114	93	67	50	23	6	4	3	1	0	0	29461	29489	29510	29536	29553	29580	3233	3235	3236	3238	3239	3239
C3_PROSTATE	60_70	UKBB	E4_HYTHY_AI_STRICT	0.0390200056556	-0.0744930721219971	-0.77050433796415	-1.01530128602194	-0.757965885413425	0.111825942103618	0.500963061121394	0.409246411108785	0.707682585011599	1.0003899630487	1.00038777720685	1.00042205231154	0.937915565481635	0.855563117712306	0.276254844323028	0.310150871250418	0.448647318906835	0.910998824576073	748	27190	599	493	344	216	131	59	13	11	5	3	2	1	24596	24702	24851	24979	25064	25136	2730	2732	2738	2740	2741	2742
C3_PROSTATE	60_70	UKBB	E4_IRON_MET	-12.002357311157	0.0865890268080804	0.269341035063548	-12.0024601328097	0.602163819083774	-12.0015217015931	552.641863507691	1.00067229695103	1.00064565280535	540.390919574398	1.000610236149	894.84116968804	0.982672787856893	0.931044431390051	0.787800983932863	0.982279883017018	0.547309551224366	0.989299171604939	132	20445	93	79	66	55	36	14	3	3	2	1	1	0	18558	18572	18585	18596	18615	18637	1923	1923	1924	1925	1925	1926
C3_PROSTATE	60_70	UKBB	E4_LIPOPROT	0.504176834507309	-0.0553816152732862	-0.24400475711562	-0.436417361479656	-0.555395681435764	-0.352876046091796	0.144888728899798	0.14577642022014	0.187929186789376	0.251680159290261	0.278699662416207	0.409139922707073	0.000501878250767763	0.704013774755391	0.194154486255247	0.0829152877346953	0.0462821749010965	0.388422028525176	5968	25195	4666	3974	2878	1966	1316	585	142	97	58	34	19	6	23925	24617	25713	26625	27275	28006	2430	2475	2514	2538	2553	2566
C3_PROSTATE	60_70	UKBB	E4_LIPOPROTNAS	0.728785288012194	-12.0018931971686	0.569841218586144	-12.0020607188202	-12.0019393496467	NA	1.0007123403857	445.160103068379	1.00057499832425	842.008434015907	1109.79425801677	0	0.466450456238372	0.978490962654353	0.569007542769351	0.988627269887107	0.991371395753837	NA	101	20535	80	69	48	25	13	0	2	1	1	0	0	0	18623	18634	18655	18678	18690	18703	1931	1932	1932	1933	1933	1933
C3_PROSTATE	60_70	UKBB	E4_METABO	1.5900528803036	-12.507588357502	0.917798737820697	0.643815384161779	1.92233052298068	-12.507983385211	0.501462212980238	475.44034126278	0.707943110228154	1.00067948220538	0.57845024396725	1055.93072179818	0.00152002556514086	0.979012170855019	0.194827356992711	0.519978712319202	0.000889774793155707	0.990548912689041	212	20584	161	111	68	47	29	17	8	5	5	3	3	0	18678	18728	18771	18792	18810	18822	1949	1952	1952	1954	1954	1957
C3_PROSTATE	60_70	UKBB	E4_METABOLIA	0.524344681944595	-0.0343179587826036	-0.286323298930752	-0.377091709228139	-0.277393833757836	-0.344691278810911	0.129523536293407	0.13206778848753	0.176259995654518	0.225334935720955	0.225145632410032	0.378859352441894	5.16002661642703e-05	0.794978640097743	0.104282526959267	0.0942344109746745	0.217925169055042	0.362920977689461	7394	26968	5824	4714	3364	2289	1515	667	175	120	71	44	27	7	25727	26837	28187	29262	30036	30884	2636	2691	2740	2767	2784	2804
C3_PROSTATE	60_70	UKBB	E4_MG_MET	-12.0024596230438	0.298403592941002	-12.0020760455737	-12.0022757908836	-12.0018807148938	-12.0025349856112	511.084135668604	1.00068136479996	725.106576579915	998.441257168149	1218.38803506744	2943.29402344319	0.981263951741592	0.765550209130673	0.986793894543218	0.990408849950542	0.99214046742064	0.996746294886991	153	20703	139	82	34	17	9	2	1	1	0	0	0	0	18767	18824	18872	18889	18897	18904	1949	1949	1950	1950	1950	1950
C3_PROSTATE	60_70	UKBB	E4_MINERAL_MET	0.278100121394046	0.431816939569445	-0.0409580459781434	0.766123803176727	-0.201864236385742	0.877006317482458	0.578504310830251	0.448554471162641	0.707907313743885	0.578407916413709	1.00052259968284	1.0005265251273	0.630713635870609	0.335705314865396	0.953861800506693	0.185324122520191	0.840105294059733	0.380733935661638	572	21147	469	297	188	124	81	31	13	11	7	5	2	1	19236	19408	19517	19581	19624	19674	2001	2003	2007	2009	2012	2013
C3_PROSTATE	60_70	UKBB	E4_NUTRIDEF	0.406647442884794	-0.103302590151484	-0.131756547322048	-0.841043067248838	-0.199637601582385	-0.226413150175284	0.20636182269271	0.201897623429742	0.23730398804005	0.409182866050437	0.317262030665515	0.577974425151816	0.0487747307868137	0.60889019146194	0.578742383353755	0.0398383561567877	0.529184432397875	0.69525359338028	3436	30679	2530	2211	1677	1178	766	306	73	52	34	17	13	3	28489	28808	29342	29841	30253	30713	3023	3044	3062	3079	3083	3093
C3_PROSTATE	60_70	UKBB	E4_OBESITY	0.420421028980623	-0.0927446471176881	-0.193198337017799	-0.735281102803601	-0.110120785266383	-0.559521670480157	0.220359715857883	0.215002511518357	0.259673070039944	0.409185159921376	0.3172565312	0.707604702308828	0.0564060623499259	0.666202694665845	0.456872810588328	0.0723451759939501	0.72851372307814	0.429103706894575	2997	30845	2188	1935	1488	1057	696	278	64	46	30	16	12	2	28539	28792	29239	29670	30031	30449	3051	3069	3085	3099	3103	3113
C3_PROSTATE	60_70	UKBB	E4_OBESITYNAS	0.428782011864146	0.0701458987124163	-0.581653832321214	-0.559248116758098	-0.251538144926247	-0.489149842308352	0.231455968297006	0.214985938188926	0.35461534433453	0.448073041069741	0.447939636468062	1.00038395897558	0.0639479644655937	0.744211509426739	0.100955533367927	0.211987774745825	0.574426242269215	0.624868528559557	2561	30924	1973	1684	1216	790	443	136	51	35	16	9	6	1	28403	28692	29160	29586	29933	30240	3058	3074	3093	3100	3103	3108
C3_PROSTATE	60_70	UKBB	E4_OBESITY_HYPER	0.418870029453305	-0.0942338864393336	-0.194412022629155	-0.737812158381265	-0.114808947661707	-0.559471371513717	0.220359854640385	0.215002390154337	0.259675094013473	0.409186807766805	0.317257041502743	0.707604695245249	0.0573222575031959	0.661174426021944	0.45405364558041	0.071369661838999	0.71744177805108	0.429145192887171	3002	30845	2191	1937	1491	1060	699	278	64	46	30	16	12	2	28541	28795	29241	29672	30033	30454	3051	3069	3085	3099	3103	3113
C3_PROSTATE	60_70	UKBB	E4_PCOS_BROAD_EXCLUSIONS	0.0585018846879604	-12.0017937274142	-0.110077102339912	0.327147387272996	0.492428688074901	-12.0009512741929	1.00045889126443	343.610249492062	1.00042073428824	1.00040656381492	1.00029574606304	1032.70518226129	0.953370234901159	0.972136747501159	0.912384941516112	0.743656967351719	0.622519227460663	0.990728081559308	209	32651	167	115	94	59	35	11	3	3	3	2	1	0	29449	29501	29522	29557	29581	29605	3241	3241	3241	3242	3243	3244
C3_PROSTATE	60_70	UKBB	E4_PCOS_CONSORTIUM_EXCLUSIONS	-12.501429383688	-0.0517723985340122	1.28231901016161	-12.5014577972917	-12.5010622713014	-12.5011941869098	623.111496277403	1.00044807833167	0.578139052309411	697.800917006315	688.981069802347	1152.34698959445	0.983993188340367	0.958728525166465	0.0265540549757199	0.985706257534851	0.985523757099777	0.991344348292448	162	32670	125	85	69	49	31	13	4	4	3	0	0	0	29459	29499	29515	29535	29553	29571	3244	3244	3245	3248	3248	3248
C3_PROSTATE	60_70	UKBB	E4_PHOS_MET	-11.5030423276893	1.14900753445138	-11.5026514102109	1.91274663224009	-11.50196781713	-11.5019166797789	428.82197657591	0.707991284477164	544.996335431704	1.00078432515148	927.061677130935	2984.931692552	0.978599512651759	0.104608223088076	0.983161159024807	0.0559727703911369	0.99010097458696	0.996925497809321	128	20584	109	66	33	14	7	2	3	3	1	1	0	0	18661	18704	18737	18756	18763	18768	1939	1939	1941	1941	1942	1942
C3_PROSTATE	60_70	UKBB	E4_PORBILIR	1.46046600681334	0.36720380620849	-12.5011439291128	-12.5011795807975	-12.5010508665753	-12.5012617788537	0.70827656386283	1.0006005528185	729.272549611764	890.202682198903	1161.98912429136	1949.43775190828	0.0392077719815427	0.713631390417452	0.986323383120268	0.988795618630522	0.991416268133167	0.994883398872364	102	20462	79	59	43	32	13	7	3	1	0	0	0	0	18553	18573	18589	18600	18619	18625	1929	1931	1932	1932	1932	1932
C3_PROSTATE	60_70	UKBB	E4_THYROID	0.463564963491411	-0.216358426869503	-0.952534548153599	-0.12933713978992	-0.390767852575772	-0.112679093804849	0.379054922194004	0.409115239861756	0.707615558902094	0.577964504900015	0.707596457676448	1.00034851464218	0.221348834572315	0.596913185348918	0.178264233358628	0.8229281660131	0.580779300154039	0.910316100519552	910	31959	697	572	416	273	185	82	16	13	7	5	3	1	28985	29110	29266	29409	29497	29600	3171	3174	3180	3182	3184	3186
C3_PROSTATE	60_70	UKBB	E4_THYROID_CTRL_EXCLUSION	0.305835030818137	-0.279617210252335	-0.26732394691395	-0.592410959668203	0.0219434324924875	-1.33448366502882	0.225653097018231	0.231088160782385	0.268673567196136	0.378963968382631	0.302633854950068	1.00037436210814	0.17531156759678	0.226278003353637	0.319747582852018	0.117996573308268	0.942197489428936	0.18220901114511	2998	28963	2296	1929	1421	996	645	270	61	49	32	18	12	1	26702	27069	27577	28002	28353	28728	2902	2914	2931	2945	2951	2962
C3_PROSTATE	60_70	UKBB	E4_VIT_B_DEF	0.496482847113658	-0.729651297150719	0.382298468091072	-12.0021242809183	-12.0020252391462	-12.0022505491796	0.707828275355428	1.00041324221343	0.707675648420323	436.629594793894	563.395873221365	1075.67234162621	0.483042761447765	0.465787656260645	0.589047339199168	0.978070419548946	0.98300394654968	0.991097464039453	242	28487	198	160	111	71	37	12	5	3	2	0	0	0	25736	25774	25823	25863	25897	25922	2790	2792	2793	2795	2795	2795
C3_PROSTATE	60_70	UKBB	E4_VIT_DEF	-0.222715857877838	-0.279269619332083	0.170789750844785	-13.0046905307891	-13.0045778920481	-13.005128083319	0.707776406836353	0.578059215863449	0.578066697495602	539.013572190183	652.050146193859	1256.52148634451	0.753012379033149	0.629013419241884	0.767650215118294	0.980751439777619	0.984087935357719	0.991741959242317	509	28869	400	317	219	134	80	30	8	6	3	0	0	0	26147	26230	26328	26413	26467	26517	2823	2825	2828	2831	2831	2831
C3_PROSTATE	60_70	UKBB	E4_VIT_D_DEF	-0.309054658973197	0.0218272977227905	-12.0034090137507	-12.0037086746127	-12.0032374193902	-12.0048012959437	1.00047810376019	0.707706259494514	372.605884868109	528.905941176023	629.612295499114	1223.3704677554	0.757392295116946	0.975395295839072	0.974300785814414	0.981893280184026	0.98478965901671	0.992170571268798	271	28534	215	164	109	54	35	15	3	2	0	0	0	0	25788	25839	25894	25949	25968	25988	2799	2800	2802	2802	2802	2802
C3_PROSTATE	60_70	UKBB	E4_VOLUME	0.601382229477954	-0.175537555577456	-13.0073077520116	-13.00738711932	-13.0069668436116	-13.0064264339879	0.448560733605642	0.578260136791473	455.536490031676	597.759567387456	640.194679493512	1308.99167392752	0.180020152665151	0.761461932616228	0.97722044193051	0.982639216598635	0.983790330640168	0.992072175636409	633	21532	550	324	193	115	71	20	8	3	0	0	0	0	19552	19778	19909	19987	20031	20082	2055	2060	2063	2063	2063	2063
C3_PROSTATE	60_70	UKBB	F5_ADO	-0.910045297926309	0.128840071780513	-0.151558930081031	-0.340724032843362	-0.354334279849145	0.727252682198326	0.707922802948364	0.317596896754831	0.409380876838547	0.500968391622429	0.500795894067213	0.448069458635708	0.198612419943474	0.684983841550008	0.711222321446162	0.496421644044439	0.4792295340657	0.104572254179606	1268	30587	821	717	587	487	368	188	22	21	14	12	8	5	27958	28062	28192	28292	28411	28591	3054	3055	3062	3064	3068	3071
C3_PROSTATE	60_70	UKBB	F5_ALCOHOL	-0.0954754313758966	0.0634811633388339	0.08500304426799	-0.0660043215736792	0.0527081093237835	0.350928215409985	0.44833234578165	0.317515776967459	0.354633304554574	0.448075504394677	0.447968295933109	0.707598197202532	0.831360641505125	0.841534750977162	0.810568428995449	0.882890300735214	0.906336779587032	0.619934783841489	1181	30169	875	739	577	428	290	115	27	25	17	12	7	2	27446	27582	27744	27893	28031	28206	3002	3004	3012	3017	3022	3027
C3_PROSTATE	60_70	UKBB	F5_ALCOHOLAC	0.647040560191762	-0.63019849108852	0.281526903538802	0.617574441739062	1.09159434654409	1.13187044729044	0.708020518981902	1.00047726558763	0.707710951689755	0.70770071776516	0.577951164941599	1.0004043992617	0.360783786973993	0.528761411460323	0.690778151680476	0.382854332796582	0.0589278675149085	0.257881342461097	244	29651	172	152	126	89	54	26	8	7	6	6	4	1	26768	26788	26814	26851	26886	26914	2947	2948	2949	2949	2951	2954
C3_PROSTATE	60_70	UKBB	F5_ALCOHOL_DEPENDENCE	-13.0077038940354	-0.783700332162359	-0.486958334837044	-13.0070234367733	-13.0063912596483	0.966605145719229	567.602535872506	1.00044913364612	1.00044099597626	611.00700547366	630.138627304157	1.00036943569825	0.981716540938369	0.433422487386895	0.626439984654651	0.983016038609208	0.983532414120036	0.333920009789455	315	29709	241	186	138	96	68	32	2	3	2	1	1	1	26839	26894	26942	26984	27012	27048	2942	2941	2942	2943	2943	2943
C3_PROSTATE	60_70	UKBB	F5_ALLANXIOUS	-0.311640562120794	-0.574431197566231	-0.0326882206431181	0.00678021678601622	-0.462807569081152	-0.0832254841163665	0.500998397635624	0.448094890187711	0.409198359347577	0.500737175313524	0.707579603198305	1.00031927899111	0.533916197785852	0.199863354917445	0.936329867294835	0.98919659802903	0.513065817827584	0.933693371122109	1202	32089	915	757	544	346	212	83	16	12	11	6	3	1	29183	29341	29554	29752	29886	30015	3177	3181	3182	3187	3190	3192
C3_PROSTATE	60_70	UKBB	F5_ANXIETY	-0.191997509615662	-0.944755336910716	-0.0386291891754257	0.251364397085961	-0.124250923135241	0.48764695874291	0.500984072633026	0.578038143113313	0.448090231067126	0.500751141867939	0.707601240800151	1.00035596559686	0.701541269267476	0.102171332266816	0.931300669424575	0.615685327769319	0.860612482433337	0.625922864012572	1058	31970	815	670	464	284	159	56	13	9	10	6	3	1	29033	29178	29384	29564	29689	29792	3167	3171	3170	3174	3177	3179
C3_PROSTATE	60_70	UKBB	F5_BEHAVE	0.813264213427531	0.746243182425733	0.47994170042334	-0.0288771476336486	-0.0965021515783162	1.08520282842374	0.707791534176299	0.578085279919385	0.707702349027075	1.00034987558858	1.000312491618	1.00032256722971	0.250549140834968	0.196742618100272	0.497664629666395	0.976970626742951	0.923145707065521	0.277986815778425	212	32521	136	115	100	81	65	26	9	7	4	3	2	1	29367	29388	29403	29422	29438	29477	3221	3223	3226	3227	3228	3229
C3_PROSTATE	60_70	UKBB	F5_DELIRIUM	-0.29756209689085	0.295812439512303	-11.0011087127636	-11.0011082146753	-11.0011335352271	NA	1.00040728264236	0.707618261722778	308.72988629327	471.568354168538	752.996233316224	0	0.766129880620085	0.675918180497205	0.971574641828962	0.981388025281793	0.988343471107371	NA	284	31776	264	143	56	22	10	0	3	2	0	0	0	0	28643	28764	28851	28885	28897	28907	3150	3151	3153	3153	3153	3153
C3_PROSTATE	60_70	UKBB	F5_DEMENTIA	-0.26161701416484	-12.5032863343626	-12.5031490856247	1.67752736688536	-12.5030487377478	NA	1.00040147101427	418.939716577193	563.527719416399	0.707632427684622	1342.5190395246	0	0.793697677731628	0.976190611876394	0.982298561654131	0.017758293111455	0.992569308107449	NA	229	31627	216	131	65	29	13	0	3	2	2	2	0	0	28509	28594	28660	28696	28712	28725	3128	3129	3129	3129	3131	3131
C3_PROSTATE	60_70	UKBB	F5_DEMENTIA_INCLAVO	-0.268191750697597	-12.503176790434	-12.5030457963932	1.67210805865387	-12.5029449692189	NA	1.00038904397782	417.779396784889	562.786078883807	0.707616254616936	1340.73590168304	0	0.788632003594428	0.976124713690823	0.982275384902303	0.0181269196661179	0.992559487551182	NA	229	32655	216	131	65	29	13	0	3	2	2	2	0	0	29432	29517	29583	29619	29635	29648	3233	3234	3234	3234	3236	3236
C3_PROSTATE	60_70	UKBB	F5_DEMENTIA_U	-12.5023868501007	-12.5023047003312	-12.5020919238685	1.57531080501061	-12.5023339220716	NA	586.322088540318	533.753430172982	747.184040991704	1.00040543543289	2344.61823345513	0	0.982987668836184	0.981312562632754	0.986650195752558	0.115332086999593	0.995745417401102	NA	133	32693	127	80	37	16	7	0	1	1	1	1	0	0	29460	29507	29550	29571	29580	29587	3238	3238	3238	3238	3239	3239
C3_PROSTATE	60_70	UKBB	F5_DEMNAS	-12.5024927228197	-12.5024074014524	-12.5021770117787	1.58202845245927	-12.502440390474	NA	588.773313310383	535.645880871175	748.81235829831	1.00042525246818	2343.83135851381	0	0.983058341726602	0.981378420881281	0.986679131993052	0.11379666724707	0.995743952815794	NA	133	31167	127	80	37	16	7	0	1	1	1	1	0	0	28083	28130	28173	28194	28203	28210	3089	3089	3089	3089	3090	3090
C3_PROSTATE	60_70	UKBB	F5_DEPRESSIO	-0.897832848141591	0.0323030182964468	-0.132238261702224	-0.330862543153757	-0.327489337917972	0.746116581206368	0.70790775874972	0.334631601632259	0.409395015369936	0.500964510407312	0.500803028658028	0.448042704922198	0.204694146259994	0.923097204631474	0.746688449812101	0.508964413200453	0.513157916997986	0.0958568953928153	1259	30568	815	713	583	483	365	184	21	20	14	12	8	5	27940	28042	28172	28272	28390	28571	3051	3052	3058	3060	3064	3067
C3_PROSTATE	60_70	UKBB	F5_MOOD	-0.920808154786008	0.120660974684619	-0.164761803742187	-0.364428524881906	-0.366900855268544	0.721050890723327	0.707925116729061	0.317599218486796	0.409371019513412	0.500963328428375	0.50079109222776	0.448067626564083	0.19335634685261	0.70400788687864	0.687334119230552	0.466946970714467	0.463776481239794	0.107562632378486	1277	30579	827	722	591	497	372	188	22	21	14	12	8	5	27954	28059	28190	28284	28409	28593	3053	3054	3061	3063	3067	3070
C3_PROSTATE	60_70	UKBB	F5_NEUROTIC	-0.203367239876202	-0.698782144110398	0.104892832123338	-0.429360227125899	0.0315079078018399	-0.368402703170919	0.448320503878721	0.448094248026427	0.35462634869628	0.577994396797271	0.500667717740653	1.0003323015833	0.650102206745998	0.118889081806116	0.767394973366974	0.457575549070988	0.949820832766862	0.712664223019908	1352	32121	1011	847	621	396	254	108	21	16	14	7	5	1	29260	29424	29650	29875	30017	30163	3181	3186	3188	3195	3197	3201
C3_PROSTATE	60_70	UKBB	F5_ORGANIC	-0.301002965599194	-0.125214569205765	-12.0072522912843	1.2151705138156	-12.0071947319169	-12.0083956106394	0.70764788315083	0.577938771879379	300.514790277439	0.577932166348789	643.307676119926	2531.38179104892	0.670576462778054	0.828475541397637	0.968128514687614	0.0354991845613956	0.985108526724981	0.99621500101018	518	32519	473	292	147	69	36	2	8	6	3	3	0	0	29338	29519	29664	29742	29775	29809	3218	3220	3223	3223	3226	3226
C3_PROSTATE	60_70	UKBB	F5_PANIC	-12.0056243427481	-12.0049368078263	1.06339166210656	-12.0039496037699	0.920807389976364	-12.0049182116061	582.161583363012	435.130911620556	0.707749132199061	552.625536438508	1.00042944633018	982.139087839135	0.983546795864764	0.977989753269596	0.132968541712338	0.982669977591976	0.357357436199083	0.990247511273014	113	31190	86	74	59	43	24	9	2	2	2	1	1	0	28144	28156	28171	28187	28206	28221	3071	3071	3071	3072	3072	3073
C3_PROSTATE	60_70	UKBB	F5_PHOBANX	-12.0033761560803	0.706278832036853	-12.0030246341794	-12.0030278464915	-12.0027968380446	-12.0023848858096	554.491615723552	0.707664004446545	473.613464107527	556.329812380033	525.73029884851	695.025730906566	0.982729115679019	0.318258695700947	0.979780974036741	0.982786671813944	0.98178531008244	0.986222032929747	116	31203	86	74	62	40	33	18	2	2	0	0	0	0	28158	28170	28182	28204	28211	28226	3073	3073	3075	3075	3075	3075
C3_PROSTATE	60_70	UKBB	F5_PSYCH	-0.158371002765102	-0.093141059986891	-0.0948625119395547	-0.4578302147021	-0.0326390415621156	0.274546261887906	0.237791391611107	0.176374961801437	0.202020968202133	0.278876088415315	0.231078302965995	0.354680898897845	0.505405896603927	0.597439993973078	0.638663939380781	0.100652682117406	0.887675075694115	0.438892033876801	4743	28468	3355	2825	2186	1683	1244	554	91	77	53	38	26	8	26936	27466	28105	28608	29047	29737	2829	2843	2867	2882	2894	2912
C3_PROSTATE	60_70	UKBB	F5_PSYCH_INCLAVO	-0.158371002765102	-0.093141059986891	-0.0948625119395547	-0.4578302147021	-0.0326390415621156	0.274546261887906	0.237791391611107	0.176374961801437	0.202020968202133	0.278876088415315	0.231078302965995	0.354680898897845	0.505405896603927	0.597439993973078	0.638663939380781	0.100652682117406	0.887675075694115	0.438892033876801	4743	28468	3355	2825	2186	1683	1244	554	91	77	53	38	26	8	26936	27466	28105	28608	29047	29737	2829	2843	2867	2882	2894	2912
C3_PROSTATE	60_70	UKBB	F5_SEXDYS	1.36130704125351	0.141347205046347	0.193964401012535	0.302393205539136	0.12574298765049	1.28159560442767	0.707863584978936	1.00048985760965	1.00047620273339	1.00038736072098	1.00033059038314	1.00032219267432	0.0544649059907134	0.8876503295751	0.846276046928121	0.76244158419536	0.899968268315061	0.200129460195069	134	32451	78	72	67	56	52	21	6	4	3	3	2	1	29287	29293	29298	29309	29313	29344	3214	3216	3217	3217	3218	3219
C3_PROSTATE	60_70	UKBB	F5_SOMATOFORM	0.819391513173987	-11.5009462439241	0.965949722332753	-11.5008625916408	1.51223296186256	-11.5008162279281	1.00061974382375	348.452585106102	0.707669777478859	446.683513237454	0.577954701275402	526.130063460699	0.412852590899664	0.973669985522105	0.172261721446338	0.97945895323758	0.00888298424403965	0.982560219209491	105	31139	65	59	55	35	35	24	6	5	5	3	3	0	28110	28116	28120	28140	28140	28151	3063	3064	3064	3066	3066	3069
C3_PROSTATE	60_70	UKBB	F5_SUBSNOALCO	0.107255506333516	-0.0125650390865073	-0.618626829156891	-0.811547697809568	-0.560092334257692	-12.0189257587573	0.290323765374911	0.23110014598363	0.354689701204038	0.448153601174532	0.409214017100061	279.605740105779	0.711804165808309	0.956639952021808	0.0811354996081262	0.070161051340318	0.171092222802926	0.965713282888977	2544	30708	1728	1520	1224	968	712	304	42	31	16	11	6	0	28435	28643	28939	29195	29451	29859	3047	3058	3073	3078	3083	3089
C3_PROSTATE	60_70	UKBB	F5_SUBSTANCE	0.0324177944650772	0.088424479317926	-0.281067003721444	-0.502000696130909	-0.217906639130174	-0.473718700802934	0.259975333614899	0.190971604582767	0.259653296777777	0.334499696236992	0.302694984359692	0.707643566099341	0.900764497494502	0.643347002614803	0.279043568476054	0.133420021133129	0.471593647351067	0.503220437358589	3298	31180	2307	2010	1599	1237	888	378	64	53	31	22	13	2	29007	29304	29715	30077	30426	30936	3100	3111	3133	3142	3151	3162
C3_PROSTATE	60_70	UKBB	F5_TOBAC	0.116942938610867	-0.00500192033575555	-0.612795492666298	-0.807594555389936	-0.551004777388153	-12.0184055915508	0.290331272797745	0.231104960289456	0.354694518355652	0.448149503155499	0.409208072700254	287.52289061678	0.6871016913919	0.982732333225317	0.0840471955649643	0.0715351721765296	0.178136510296261	0.96665827707232	2520	30695	1711	1509	1217	962	708	297	42	31	16	11	6	0	28417	28619	28911	29166	29420	29831	3045	3056	3071	3076	3081	3087
C3_PROSTATE	60_70	UKBB	FALLS	0.245869528914896	-0.096376978126784	-0.609407923532965	-0.869757443496602	-0.115746988903381	0.0645703851995003	0.278887330577604	0.259587576610345	0.40913462807645	0.577982315325069	0.40903097120573	0.577904744480122	0.377988386762315	0.710436731245023	0.136354534578478	0.132371207647914	0.77719328405686	0.911035998759702	2108	31221	1639	1318	897	586	403	181	40	28	15	12	9	3	28586	28907	29328	29639	29822	30044	3064	3076	3089	3092	3095	3101
C3_PROSTATE	60_70	UKBB	FEMINGHER_BILATERAL	0.19605242515533	0.564767973899934	-0.788229558378575	0.230111806573178	0.493151190208312	-11.0005015170915	0.707977923932802	0.448398295768091	1.00054538594806	0.707828534348564	0.70775479000772	302.113759616717	0.781842426174793	0.207841482234688	0.430813757596214	0.745108863821259	0.485938885700319	0.970954016663861	334	22235	249	215	171	124	71	38	12	10	5	4	2	0	20183	20217	20261	20308	20361	20394	2125	2127	2132	2133	2135	2137
C3_PROSTATE	60_70	UKBB	FG_CARDMYO	0.0772668227851728	0.258730051368711	-0.0633744291840598	0.377140813288454	0.549356547646609	-9.99970832351348	1.00056389447361	0.707789820858159	1.00045108762825	1.00052731835658	1.00047086452205	278.34653984159	0.938445924563029	0.714703545307966	0.949491102324704	0.70621667483465	0.582938199834393	0.971341849709634	184	23125	140	120	84	56	33	22	5	4	2	2	1	0	20855	20875	20911	20939	20962	20973	2309	2310	2312	2312	2313	2314
C3_PROSTATE	60_70	UKBB	FG_CEREBVASC	-0.443270090195732	0.139087557289002	-0.992044626470628	-0.109206309343749	0.632027710475919	-13.0127864627034	0.579607480010404	0.336570565450349	0.708640022979662	0.579273680371946	0.449389726278223	731.90611884811	0.444404735814371	0.679423956809846	0.161535042434322	0.85046682633097	0.159601418287023	0.985814909633728	1008	9780	830	634	432	276	174	70	18	15	10	8	5	0	9074	9270	9472	9628	9730	9834	866	869	874	876	879	884
C3_PROSTATE	60_70	UKBB	FG_CVD	0.438647271916339	-0.297887330717707	-0.194066121823077	-0.399799529595624	0.095136863670515	-0.589595001037382	0.139910664645686	0.149383753508276	0.160791934751397	0.207685871745753	0.170584846325763	0.379658413463352	0.00171739677566739	0.0461402584476989	0.227455481371119	0.0542268123646818	0.577042471955082	0.12043226861875	7816	13298	5681	4943	3842	2831	1930	862	175	130	94	59	41	7	13961	14699	15800	16811	17712	18780	1297	1342	1378	1413	1431	1465
C3_PROSTATE	60_70	UKBB	FG_DISVEINLYMPH	-0.0253679873997274	0.375101103343561	-0.555826097004706	0.131595955178594	0.557420602550459	-0.632049246414792	0.411581852850416	0.254652162395895	0.449685477108306	0.38086123607533	0.336373839451641	1.00100223869135	0.950853233256377	0.140752657830296	0.216446291116201	0.729701936074929	0.0974899369083129	0.527768284829528	1418	9527	1083	916	721	499	316	138	33	33	19	15	10	1	8971	9138	9333	9555	9738	9916	858	858	872	876	881	890
C3_PROSTATE	60_70	UKBB	FG_DOAAC	-0.304182465149542	0.359769506530427	-1.344725122593	-0.0955277899375991	0.687629892463003	-12.0077516423752	0.579494178095903	0.336558166783645	1.00111301809132	0.708716093846888	0.579034590260121	709.757258321927	0.599645546111605	0.285084629684094	0.179197483415409	0.892777970930966	0.235012540592605	0.986501944837206	768	9622	658	507	311	182	99	28	17	14	6	5	3	0	8849	9000	9196	9325	9408	9479	866	869	877	878	880	883
C3_PROSTATE	60_70	UKBB	FG_HYPERTENSION	0.609327948492626	-0.305829327778233	-0.456125317135186	-0.150845672630262	0.0261195041095279	-0.0883430227530801	0.146480603478425	0.171342810713788	0.212261630543122	0.216902599262057	0.207568191947901	0.355458020506995	3.18546059447515e-05	0.0742779695440252	0.0316437102112443	0.48677114024874	0.899861923215546	0.803722095949211	5694	12492	4225	3696	2804	2029	1359	582	139	93	65	47	30	8	12609	13138	14030	14805	15475	16252	1213	1259	1287	1305	1322	1344
C3_PROSTATE	60_70	UKBB	FG_OTH	0.0718393075164988	-0.188154840710802	0.2286024399204	-1.18766694582172	-0.215576326529276	-12.0083777980566	0.411134160316984	0.380642625226101	0.380659902840102	1.00098397020027	0.708437388889663	471.159652394388	0.861288285273444	0.621088405420824	0.548144762778057	0.235425112355005	0.760900604239653	0.979666633179037	1228	10631	1032	735	472	276	169	58	21	15	9	3	2	0	9831	10128	10391	10587	10694	10805	975	981	987	993	994	996
C3_PROSTATE	60_70	UKBB	FG_OTHHEART	0.319670701520604	-0.474503516834179	0.315047739529775	-0.408064534620833	0.24861487404862	-0.678911571227174	0.184360182906997	0.212132718133269	0.17581989173907	0.318588372056034	0.26083158757635	0.708095231896693	0.0829275688626695	0.0252978571032969	0.0731525621984657	0.200245676099941	0.340507770519868	0.337666722661224	4555	14142	3756	2987	2003	1250	725	309	103	75	57	26	17	2	13571	14340	15324	16077	16602	17018	1267	1295	1313	1344	1353	1368
C3_PROSTATE	60_70	UKBB	FG_PULMHEART	-0.199865367411826	-0.630962826055868	0.155319017216822	0.726479210595323	-0.603176264128417	-11.0024667764301	0.707753676515805	0.707640464943667	0.578034598897361	0.500750627669858	1.00031515604495	341.474020315506	0.777641441507387	0.372584193982806	0.788159059960495	0.146841010927698	0.546517850127056	0.974296200778681	575	32169	471	319	209	153	105	44	10	8	7	5	1	0	29073	29225	29335	29391	29439	29500	3190	3192	3193	3195	3199	3200
C3_PROSTATE	60_70	UKBB	FIBRO_COMORB	-0.237459665494452	-0.333732323626158	0.371397117001347	-0.00392974978408048	0.212955792651136	0.771696456976497	0.450919665266086	0.357239522475774	0.282136585049692	0.381623444450892	0.336988617240845	0.381204385874872	0.59846312060162	0.350201945928141	0.188048720591483	0.991783965807694	0.527427624335224	0.0429327071836735	1648	8709	1078	932	758	615	479	258	35	31	30	21	15	7	8407	8553	8727	8870	9006	9227	837	841	842	851	857	865
C3_PROSTATE	60_70	UKBB	G6_CARPTU	0.445399514569163	-0.185985320094513	0.0765488091190364	0.033342186934201	0.357580676856705	-12.0003673009945	0.501085139805348	0.500833178119799	0.500788621916337	0.578060599402198	0.500677384759312	378.800293633365	0.374072986178867	0.710375494299629	0.878511419974168	0.954004005000334	0.475107358978887	0.974727299308654	570	30086	399	365	287	236	165	78	17	13	9	7	4	0	27274	27308	27386	27437	27508	27595	2966	2970	2974	2976	2979	2983
C3_PROSTATE	60_70	UKBB	G6_CERCYST	1.14602548519368	0.40598355931966	0.940434644843626	-11.4988634914319	-11.4990854856424	1.38248775432078	0.578292779496001	0.707724114908869	0.707810272679764	411.129800840555	402.384586230762	1.00035494157352	0.0475084345405573	0.56620694491677	0.183962289990442	0.977686926146864	0.977201676132362	0.166972552841287	257	31190	206	118	72	54	36	16	6	4	3	1	1	1	28172	28260	28306	28324	28342	28362	3063	3065	3066	3068	3068	3068
C3_PROSTATE	60_70	UKBB	G6_CPETAL	-14.0107804528801	-14.0099068404008	-14.0103196248774	-0.354161752850474	-14.0086794596513	-14.0077769458332	833.144970880715	643.013008191728	762.975032968227	1.00035794231267	982.44191537211	1827.15960598179	0.986582817020583	0.98261714168456	0.985349468791757	0.723312631998325	0.988623316928409	0.993883140017746	387	32446	303	242	178	118	77	25	1	1	1	1	0	0	29300	29361	29425	29485	29526	29578	3229	3229	3229	3229	3230	3230
C3_PROSTATE	60_70	UKBB	G6_DEGENOTH	-12.0020727654248	0.160493861364426	-12.0019616514618	-12.0021506138076	-12.0017029448482	-12.0019999145615	505.258019296783	1.00038296763447	594.9453126643	737.893873292664	724.173735838026	1314.6798819778	0.981048558025138	0.872540452157211	0.983905192261333	0.987022648139237	0.986777295742391	0.992716038675452	136	32157	110	77	43	26	19	8	1	1	0	0	0	0	28988	29021	29055	29072	29079	29090	3194	3194	3195	3195	3195	3195
C3_PROSTATE	60_70	UKBB	G6_DIABETNEUR	-12.0033815714588	-0.113673372297104	-12.0031762193833	-12.003264955287	-12.0031296041613	-12.0023888808284	470.95404390147	1.00043293903425	484.671814253005	600.926816304247	731.696566376253	905.673397052433	0.979666219783668	0.909535718651764	0.980241949714347	0.984063645180151	0.986911675271806	0.989426386484565	169	29853	134	98	64	45	22	11	1	1	0	0	0	0	26953	26989	27023	27042	27065	27076	2934	2934	2935	2935	2935	2935
C3_PROSTATE	60_70	UKBB	G6_EPIPAROX	0.303284006387517	0.0539611904187679	-0.46007416452915	-0.0839219496445694	-0.917744252302465	-0.0932036061291235	0.290345754927489	0.244182337647775	0.354689577886441	0.334529070167346	0.500684367884073	0.500679265202497	0.296225666784278	0.825102337883946	0.194590658278068	0.801917758421111	0.0668055989699444	0.85232374826767	2044	30009	1397	1245	1009	788	593	315	44	34	24	17	8	4	27610	27762	27998	28219	28414	28692	3002	3012	3022	3029	3038	3042
C3_PROSTATE	60_70	UKBB	G6_EPLEPSY	-0.0222750716732496	-0.544561386105203	-0.226342802768307	0.0385454637844725	-12.0032155209995	1.19114216667665	1.00057692957518	1.00041919484791	1.0004636872635	1.00045170217792	390.926010295564	1.00049295668302	0.982238779150222	0.586212201504909	0.821016395403882	0.969266658984315	0.975505145584332	0.233828218504819	230	29040	176	138	98	77	58	23	4	3	3	2	1	1	26171	26209	26249	26270	26289	26324	2919	2920	2920	2921	2922	2922
C3_PROSTATE	60_70	UKBB	G6_FACOTH	0.598426815022981	1.1384248358451	-12.0066394958005	-12.0067410707274	0.977173135333923	0.850798601449145	1.00050940066636	0.578073176444757	457.426418259602	491.95089508568	0.7076912811925	1.0003407339484	0.549758444240173	0.0489136227193662	0.979059337269541	0.980528458391923	0.167343499478316	0.395042267649468	142	29764	87	75	61	56	41	25	4	3	2	3	3	1	26876	26888	26902	26907	26922	26938	2939	2940	2941	2940	2940	2942
C3_PROSTATE	60_70	UKBB	G6_HEADACHE	-12.0078473073322	1.03793080736954	-12.007060721328	0.470061245360258	-0.381612447238993	-12.0063800013092	481.507443653252	0.500899846304976	354.794287407039	0.707798544935835	1.00045051286933	522.777860413861	0.980104392720107	0.0382530942595302	0.973002891222702	0.506615250402336	0.702876337135245	0.981676991560394	203	28822	110	104	102	96	93	46	6	6	3	3	1	0	26007	26013	26015	26021	26024	26071	2902	2902	2905	2905	2907	2908
C3_PROSTATE	60_70	UKBB	G6_HEMIPLE	-13.0067926345959	-13.0061688035282	-13.0062981599936	0.221214328088363	-13.0056831349246	-13.0052378627797	579.1921872992	458.34257074251	572.496182155438	1.00036885797134	766.238042248745	1319.78167356259	0.982083586336372	0.977361848064599	0.981874757964787	0.82498906163188	0.986457817336323	0.992137706731165	274	32334	229	172	116	64	45	16	1	1	1	1	0	0	29167	29224	29280	29332	29351	29380	3211	3211	3211	3211	3212	3212
C3_PROSTATE	60_70	UKBB	G6_MIGRAINE	0.527457101436332	-0.137586063552539	0.574950177865859	-12.0023932518211	-0.438247340959019	0.88541660827073	0.707930871426421	0.707713456782115	0.578155718221122	341.312492351555	1.00040681395425	0.707591101878588	0.456230217590664	0.845855424184226	0.32000112267254	0.971947845104541	0.661336172653494	0.210820993046909	293	28917	183	174	135	114	94	56	8	7	6	3	3	2	26107	26116	26155	26176	26196	26234	2912	2913	2914	2917	2917	2918
C3_PROSTATE	60_70	UKBB	G6_NERPLEX	0.267821232606065	0.0346829676039531	-0.0498553380803959	-0.0918715603577149	0.178768577484116	-0.387514375422945	0.303171935045741	0.251554245504614	0.289966508476627	0.334519042416563	0.28981721186504	0.577929254493132	0.377021713652517	0.89033944127294	0.863488775477214	0.783594553420663	0.537345435592089	0.502524981136946	1932	30837	1318	1172	966	781	584	290	47	37	30	23	15	3	28344	28490	28696	28881	29078	29372	3060	3070	3077	3084	3092	3104
C3_PROSTATE	60_70	UKBB	G6_NEURO	0.271751994782685	-0.0823028253914212	-0.149137685682834	-0.0598751016893942	-0.0226185541597818	-0.121253442580921	0.198701758620151	0.179122159831333	0.210509764412042	0.231258927150072	0.225238179609921	0.354581058908353	0.17142554330898	0.645890411297304	0.478659826636883	0.795705173248695	0.920010412398363	0.732379076916936	4436	27064	3158	2662	2067	1597	1180	607	99	78	62	46	28	8	25520	26016	26611	27081	27498	28071	2723	2744	2760	2776	2794	2814
C3_PROSTATE	60_70	UKBB	G6_NEURODEG	-12.0040175677334	-0.522213384517197	-12.0037491332581	-12.003932873355	-12.0034286990959	-12.0038627051544	358.126554557866	1.00033748901873	435.12292517337	601.374866514676	674.49171184059	1371.4056635372	0.973260773352351	0.601644428120333	0.977991526395121	0.984074630879131	0.985801389763204	0.993016235326779	247	32662	217	145	74	38	24	7	1	1	0	0	0	0	29451	29523	29594	29630	29644	29661	3240	3240	3241	3241	3241	3241
C3_PROSTATE	60_70	UKBB	G6_NEUROOTH	-12.0021320518581	-0.225070212009021	0.0856600710222859	0.421239228957827	-12.0019199909872	-12.0017583479441	448.916839573934	1.00040768120795	1.00043268138243	1.00039383760705	550.131349977751	776.837281850482	0.978670492439877	0.821996005877243	0.931766095535832	0.673701488747005	0.982594362101424	0.987673561787327	186	31098	143	99	77	56	37	19	3	3	2	1	0	0	28057	28101	28123	28144	28163	28181	3081	3081	3082	3083	3084	3084
C3_PROSTATE	60_70	UKBB	G6_OTHNEU	0.83375815156054	0.00773410408671027	-0.223651290718199	-1.19102105878375	-1.08810441643255	0.37237293582587	0.317626673469315	0.378931689965634	0.500765741204634	1.00037580403158	1.00032962709955	0.707537371657992	0.00866584750457632	0.98371607868724	0.655150468719327	0.23382100636712	0.2767073135825	0.5986836936	974	31907	756	556	412	279	182	88	21	14	8	4	3	2	28952	29152	29296	29429	29526	29620	3152	3159	3165	3169	3170	3171
C3_PROSTATE	60_70	UKBB	G6_PARKINSON	1.39824864986642	-0.43849838580204	-11.501251654427	-11.5011944381092	0.659551154005019	-11.5011345349046	0.500801075853712	1.00035369158843	307.203408255066	423.3592642236	1.00030789866836	685.76625402414	0.00523794622089667	0.661137407539611	0.970135331870405	0.978326925571866	0.50967223484892	0.986619132316481	179	32566	148	119	83	42	30	12	6	2	1	1	1	0	29355	29384	29420	29461	29473	29491	3236	3240	3241	3241	3241	3242
C3_PROSTATE	60_70	UKBB	G6_PARKINSON_EXMORE	1.4317578059608	-0.405082692140464	-12.5022405082426	-12.5021661342452	0.688903413768221	-12.5020451714691	0.501424732177538	1.00062765729704	511.93324137382	707.266128071251	1.00054681810561	1131.84219740225	0.00429854568657699	0.685603505603755	0.98051630098563	0.985896729008321	0.491121027217253	0.991186946374432	179	18442	148	119	83	42	30	12	6	2	1	1	1	0	16679	16708	16744	16785	16797	16815	1788	1792	1793	1793	1793	1794
C3_PROSTATE	60_70	UKBB	G6_PARKINSON_INCLAVO	1.39824864986642	-0.43849838580204	-11.501251654427	-11.5011944381092	0.659551154005019	-11.5011345349046	0.500801075853712	1.00035369158843	307.203408255066	423.3592642236	1.00030789866836	685.76625402414	0.00523794622089667	0.661137407539611	0.970135331870405	0.978326925571866	0.50967223484892	0.986619132316481	179	32566	148	119	83	42	30	12	6	2	1	1	1	0	29355	29384	29420	29461	29473	29491	3236	3240	3241	3241	3241	3242
C3_PROSTATE	60_70	UKBB	G6_POLYNEU	-0.801177092785855	0.139754224660151	-12.0038547391365	0.676795187980252	-0.179515845463914	-12.0037269370245	1.00046966990817	0.500758622545583	267.309916533055	0.577982905575041	1.00032391496974	640.899073930381	0.423246871206694	0.780179587362574	0.964182128126968	0.241614629842029	0.857578315709225	0.985056885158543	454	32484	378	290	187	126	73	28	8	8	4	4	1	0	29334	29422	29525	29586	29639	29684	3218	3218	3222	3222	3225	3226
C3_PROSTATE	60_70	UKBB	G6_POLYOTHUNS	-0.672769922424148	-1.11953530147942	-13.0069510449261	0.873535259580466	-13.0062064247188	-13.0065379378112	1.00046495511901	1.00037281516001	473.517773591033	0.578007627410553	664.903567269636	1134.94393836492	0.501292640494826	0.263089768743914	0.978085847984188	0.130715412334529	0.984393542079197	0.990856386551548	396	32444	333	253	164	107	63	23	5	4	3	3	0	0	29290	29370	29459	29516	29560	29600	3212	3213	3214	3214	3217	3217
C3_PROSTATE	60_70	UKBB	G6_ROOTPLEXOTHUNS	0.551728003604417	-0.0187456843467967	-0.0714977358014575	-0.84523103724076	-0.739439528418326	-11.0027835050078	0.501058884016669	0.5007955438841	0.578021225532807	1.00041162149899	1.00032964281193	270.237578923601	0.270842657320652	0.970140708610515	0.901557592167246	0.398176018921594	0.459788075724478	0.967522924822252	517	30077	373	311	259	197	130	56	12	8	5	2	1	0	27231	27293	27345	27407	27474	27548	2978	2982	2985	2988	2989	2990
C3_PROSTATE	60_70	UKBB	G6_SLEEPAPNO	0.281546290040063	-0.273770221680561	-0.704695085789215	-0.385930941920552	-1.43047630338542	-0.51811368327711	0.409483449611381	0.409292554588043	0.578071067499185	0.578058238468684	1.0003324692522	1.00035273972923	0.491727059692044	0.503567948950693	0.222826823515251	0.504367682062494	0.152716768783088	0.604506420168627	997	29312	714	633	509	365	243	117	16	11	7	5	2	1	26635	26716	26840	26984	27106	27232	2944	2949	2953	2955	2958	2959
C3_PROSTATE	60_70	UKBB	G6_SLEEPAPNO_INCLAVO	0.294762420269061	-0.260534951265919	-0.691774898005071	-0.373342064813444	-1.41731579282139	-0.505286016299385	0.409385760869236	0.409213045153217	0.578016006683592	0.578004558829585	1.00030704685593	1.00032566390677	0.471517968388729	0.524337777865482	0.231380915728995	0.518334124375761	0.156517797258806	0.613473489845547	997	32155	714	633	509	365	243	117	16	11	7	5	2	1	29226	29307	29431	29575	29697	29823	3196	3201	3205	3207	3210	3211
C3_PROSTATE	60_70	UKBB	G6_SLEEPDISOTH	0.136848396913691	-0.061893638433641	-0.435983371806938	0.161005383525859	-1.0514251570036	-0.913567597804402	0.409485338512124	0.334620902896618	0.448122722689072	0.379010580902642	0.707592181369203	1.00035122486797	0.73823159820288	0.853255355348468	0.330597708739235	0.670979229276087	0.137300363956363	0.361112732667155	1204	29343	820	749	619	475	340	177	24	19	14	10	3	1	26757	26828	26958	27102	27237	27400	2946	2951	2956	2960	2967	2969
C3_PROSTATE	60_70	UKBB	G6_TIA	0.998657874125444	-0.0673472052169694	-0.887360251399396	-13.0071664638831	-13.0065328476934	0.469020423879717	0.448219129353124	0.577992467764476	1.00036772502986	538.811662108406	543.161317866501	1.0003149576341	0.0258766985441273	0.907241090539568	0.37506055962093	0.980740562772423	0.980895693946251	0.639160596109702	367	31295	283	250	196	126	86	44	9	5	2	1	1	1	28306	28339	28393	28463	28503	28545	3064	3068	3071	3072	3072	3072
C3_PROSTATE	60_70	UKBB	G6_ULLNLE	0.30851188908161	-13.0038721342716	-13.0035054862267	0.209886277714167	0.145604997401049	-13.0033591960533	1.00065708141315	563.186467864887	627.852336430776	1.00049394886088	1.00043179019982	943.577613512454	0.757846986498266	0.981578628868579	0.983476123343524	0.833837310514408	0.884282836185772	0.989004771834248	180	29746	119	116	89	70	55	32	3	2	2	2	1	0	26876	26879	26906	26925	26940	26963	2928	2929	2929	2929	2930	2931
C3_PROSTATE	60_70	UKBB	G6_XTRAPYR	0.832781097639055	-0.0885450131661219	-0.484421011213545	0.0129487487839492	0.104159036598894	0.284803754599952	0.409245881395555	0.500701108491764	0.707572150897328	0.707597102762688	0.707526541065077	1.00031137192728	0.0418592998050353	0.85963245418689	0.493581097928404	0.985399841108445	0.882961744724251	0.775862419354488	498	32255	399	333	244	146	102	43	15	9	6	5	3	1	29125	29191	29280	29378	29422	29481	3214	3220	3223	3224	3226	3228
C3_PROSTATE	60_70	UKBB	G6_XTRAPYROTH	-0.391572016891327	0.141235178896053	-0.0298055648839011	0.406888027049407	-0.230457664374518	0.825610424894797	1.00044315835681	0.577990816653695	0.707586074651684	0.707617037529303	1.00029983382649	1.00034545320397	0.695502652601576	0.806955578267676	0.96640073898272	0.565283430691582	0.817789829614368	0.409186924166863	294	31757	231	201	154	99	69	28	8	7	5	4	2	1	28652	28682	28729	28784	28814	28855	3160	3161	3163	3164	3166	3167
C3_PROSTATE	60_70	UKBB	GOUT	-0.447003344935366	0.0896792538557436	0.167528937578201	-0.0831943482293725	0.189656150758044	-12.0021568080689	0.500979502853198	0.290090254975261	0.317516948845516	0.409204983646823	0.378910411038315	284.17189515269	0.372254258770189	0.757213059812338	0.597761698496054	0.838894873297467	0.616701709673785	0.96631092156861	1285	27641	941	821	636	494	354	140	33	33	22	12	7	0	25211	25331	25516	25658	25798	26012	2741	2741	2752	2762	2767	2774
C3_PROSTATE	60_70	UKBB	GOUT_COMORB	0.484106793874653	-0.261138342181365	-0.29777341445104	-0.0638272355151574	-0.0973732335818783	-0.0835161827877672	0.149518486849666	0.161458083270664	0.187077648810285	0.196745039376454	0.207749223086783	0.335456085601314	0.00120466975611651	0.105797258931743	0.111449820206243	0.745623120211978	0.639280051500757	0.80338933445161	6245	11873	4591	4015	3098	2267	1527	658	151	109	77	53	31	9	12201	12777	13694	14525	15265	16134	1175	1217	1249	1273	1295	1317
C3_PROSTATE	60_70	UKBB	GOUT_IDIOP_NOS	0.361634428568044	-0.283738939873633	0.251042066084172	0.24909447625863	-0.434428823616881	-11.0006898261551	0.354738840636476	0.378884426409696	0.354560446503077	0.44799918930991	0.707570736245206	238.532273559128	0.307994840229647	0.4539295825855	0.478922015905545	0.578200284692524	0.539233639941519	0.963216004093671	1090	32172	863	721	502	327	195	81	26	19	13	7	2	0	29210	29352	29571	29746	29878	29992	3163	3170	3176	3182	3187	3189
C3_PROSTATE	60_70	UKBB	GOUT_NOS	0.361251576947093	-0.278021667562842	0.256434815969557	0.271162011061904	-0.4101126044342	-12.0006194560119	0.354886461182837	0.379001856228617	0.354684613675148	0.448096060225797	0.707627586878968	393.324614330176	0.308708543033689	0.463215232540272	0.469683625191825	0.545084256735797	0.562211411957722	0.975659739417576	1069	28038	852	710	492	317	185	79	26	19	13	7	2	0	25447	25589	25807	25982	26114	26220	2782	2789	2795	2801	2806	2808
C3_PROSTATE	60_70	UKBB	H7_AMBLYANOPSIA	-12.0034324237826	-12.0032236377944	-12.0032759200198	-12.0032966987652	-12.0030299565028	-12.0034391825218	523.131820490153	430.129463146445	522.898396730854	630.577046054651	728.157604368326	1278.89150222102	0.981693881532444	0.977737065816381	0.98168594979347	0.984812852251919	0.986848178850125	0.992511312986067	109	31325	89	68	51	31	18	10	0	0	0	0	0	0	28238	28259	28276	28296	28309	28317	3107	3107	3107	3107	3107	3107
C3_PROSTATE	60_70	UKBB	H7_ASTIGMATISM	-0.0224663833553401	-12.1683017515194	-12.1682894328663	2.15590655356388	-12.1681654954079	-12.1678485283053	1.0004307760594	431.535733839014	708.809260104203	1.00042587348551	1902.75020705504	2685.31321792267	0.982083644063337	0.977504496415822	0.986303207439681	0.0311627105904782	0.994897530337678	0.99638459111916	172	32009	162	99	41	12	4	1	2	1	1	1	0	0	28855	28918	28976	29005	29013	29016	3162	3163	3163	3163	3164	3164
C3_PROSTATE	60_70	UKBB	H7_BLINDANDVISIMPAIRMENT	-0.0793130766425674	-0.620104882675244	-12.0034999292571	0.0476324375829173	-12.0031062381593	-12.0032637452857	1.0004693872117	1.00040181595758	328.471660709829	1.00034597156859	464.503907523753	773.032098517675	0.936813202362472	0.535352718145517	0.97084900407679	0.962022309177526	0.979384398574066	0.987611337221813	225	31485	176	149	116	80	45	21	3	2	1	1	0	0	28404	28431	28464	28500	28535	28559	3127	3128	3129	3129	3130	3130
C3_PROSTATE	60_70	UKBB	H7_CATARACTOTHER	0.185277978394423	-0.314359902640638	-0.00369538776809046	-0.984184050499334	-0.195549557072838	0.0268424462095747	0.259868763514987	0.259607037972371	0.27864626474356	0.577984104115136	0.447943586471512	0.707571920431545	0.475865878452047	0.22593116304781	0.98941881951387	0.0886078614691954	0.662438079672308	0.969738712286445	2135	28438	1810	1491	986	610	348	111	45	31	20	10	7	2	25961	26280	26785	27161	27423	27660	2757	2771	2782	2792	2795	2800
C3_PROSTATE	60_70	UKBB	H7_CATARACTSENILE	-0.774272428869707	0.620838396938263	-0.957118792366032	-0.766091746162471	0.0676782006235861	0.171881461066416	0.500859696507251	0.201829244457417	0.577981854134632	0.707626818783499	0.577941451317237	1.00034818222654	0.122131891943832	0.00209757265418486	0.0977285315497008	0.278976624505022	0.906779086673372	0.863577755552578	1410	28035	1238	986	589	324	171	50	36	32	8	6	4	1	25460	25712	26109	26374	26527	26648	2711	2715	2739	2741	2743	2746
C3_PROSTATE	60_70	UKBB	H7_CHALAZION	0.614666940916933	-13.0037005104584	-13.0037014896446	-13.0037669707373	-13.0033635956422	-13.003470158947	1.00046329080209	675.658896916105	736.477587124563	833.458195000541	907.674326202628	1229.96080289413	0.538962727159158	0.984644897846235	0.985912791160591	0.987551764410514	0.988569878125659	0.991564711024301	114	29886	81	73	61	53	33	19	1	0	0	0	0	0	26935	26943	26955	26963	26983	26997	2983	2984	2984	2984	2984	2984
C3_PROSTATE	60_70	UKBB	H7_CHOROIDRETINA	0.334952536899623	0.109125927037528	-0.148699492307308	0.508806503135862	-0.252893076647585	-0.645292468433243	0.317565518046107	0.268616149739144	0.354531452459203	0.317358660038862	0.50063050352001	1.00031873843815	0.291539235728266	0.684557233995473	0.674905272338809	0.108878614227332	0.613454077698485	0.518870902180094	1402	31134	1073	944	710	471	302	129	42	34	20	15	5	1	28366	28495	28729	28968	29137	29310	3055	3063	3077	3082	3092	3096
C3_PROSTATE	60_70	UKBB	H7_CONJUNCTIVA	0.185126471330222	-0.496826438329166	-0.362390257011916	0.641833744314817	-0.369321637050673	0.286105061043519	0.448247015885145	0.448041635294572	0.448012885717334	0.302702070076825	0.500612951139984	0.577913593127421	0.679605872052723	0.267479998169242	0.418582127264263	0.0339767042124645	0.460673141804305	0.620553911353994	899	31018	632	590	505	423	317	143	25	21	20	17	7	3	28159	28201	28286	28368	28474	28648	3101	3105	3106	3109	3119	3123
C3_PROSTATE	60_70	UKBB	H7_CONJUNCTIVITIS	0.220342247645206	-1.57073438604192	0.126642623653445	-0.180919456593416	-1.31510040789809	0.650077157134313	0.578209371325718	1.00039236935669	0.448027059703877	0.577979447008977	1.00030703990918	0.577923197478731	0.703146171107613	0.116387587334241	0.777431843479433	0.754265033454632	0.188611841457822	0.260652420427439	537	30832	374	353	311	264	199	93	12	9	10	6	4	3	27907	27928	27970	28017	28082	28188	3076	3079	3078	3082	3084	3085
C3_PROSTATE	60_70	UKBB	H7_CONJUNCTIVITISACUNONATOPIC	0.220342247645206	-1.57073438604192	0.126642623653445	-0.180919456593416	-1.31510040789809	0.650077157134313	0.578209371325718	1.00039236935669	0.448027059703877	0.577979447008977	1.00030703990918	0.577923197478731	0.703146171107613	0.116387587334241	0.777431843479433	0.754265033454632	0.188611841457822	0.260652420427439	537	30832	374	353	311	264	199	93	12	9	10	6	4	3	27907	27928	27970	28017	28082	28188	3076	3079	3078	3082	3084	3085
C3_PROSTATE	60_70	UKBB	H7_CORNEALOTH	1.53391846625613	0.545565302291631	0.258823838271678	0.459396784549607	0.642445687137165	-10.4991732205322	0.500844408663922	0.707624105239407	1.00037472941383	1.00034844020532	1.00038540861708	326.055794766228	0.00219375751845933	0.440717722828439	0.795845973908271	0.646064149739388	0.520744515598702	0.974312124178986	167	32097	121	95	58	48	33	19	9	5	3	2	1	0	28937	28963	29000	29010	29025	29039	3197	3201	3203	3204	3205	3206
C3_PROSTATE	60_70	UKBB	H7_DIPLOPIA	1.64750655297757	0.017106964616585	-11.5020551646663	-11.5020565079333	-11.5021702859962	-11.5019086486977	0.578179372547	1.0003706706284	397.074321452902	493.88003405929	577.25796344888	737.846822731579	0.00437917125429207	0.986356339576608	0.976890903110451	0.981419609757626	0.984102779996012	0.987562698131903	115	31295	92	77	51	34	19	11	4	1	0	0	0	0	28207	28222	28248	28265	28280	28288	3107	3110	3111	3111	3111	3111
C3_PROSTATE	60_70	UKBB	H7_EYELIDDIS	-0.0265148628581582	-0.0649256939082885	0.644698143095528	0.0211902271697967	0.067784839282345	0.299847946372536	0.578076879389401	0.448031666330454	0.354543537604529	0.577966373627983	0.577908643123263	0.707542088682016	0.96341596625153	0.88477941944374	0.0690046664213948	0.970753371124383	0.906627596595092	0.67172032763964	588	30460	445	384	299	210	148	75	19	17	14	8	5	2	27557	27618	27703	27792	27854	27927	3027	3029	3032	3038	3041	3044
C3_PROSTATE	60_70	UKBB	H7_EYELIDINFLAMMATION	-13.0067073876334	-0.108871856831894	-13.0062569540074	-13.0060691864283	-13.0056219189609	-13.0053695290656	614.030595481391	0.707624170977023	507.559918528443	603.252320007607	722.86016150642	1271.85925811346	0.983100068543499	0.877723687469035	0.979556392002607	0.982799008702363	0.985645321654108	0.991841390737253	220	30047	176	165	130	95	46	17	2	2	0	0	0	0	27095	27106	27141	27176	27225	27254	2994	2994	2996	2996	2996	2996
C3_PROSTATE	60_70	UKBB	H7_EYELIDNAS	-12.0044564989924	-0.483471349229026	0.828827745595329	-12.0037431163853	-0.0777786822342691	-12.0036457714041	425.067546069269	1.0003909750989	0.57800309730373	399.430603219583	1.00035507007938	463.346180783974	0.977469704447855	0.62889523650878	0.151586431019982	0.976025472799254	0.938026064942159	0.979331970728493	186	30043	135	120	95	73	57	37	5	5	4	1	1	0	27091	27106	27131	27153	27169	27189	2998	2998	2999	3002	3002	3003
C3_PROSTATE	60_70	UKBB	H7_EYEOTH	0.246274030874522	0.46779138501073	0.245931298205294	-10.5006470274861	0.880878803694156	1.93654701722253	1.00042321053396	0.707612816217127	1.00034940131564	258.03931600513	1.00038488964936	1.0003399130309	0.805550754343139	0.50855855970786	0.805801911606448	0.967539860074173	0.3785669039084	0.0528812993179994	160	32667	126	93	66	41	23	9	4	3	1	2	2	1	29453	29486	29513	29538	29556	29570	3244	3245	3247	3246	3246	3247
C3_PROSTATE	60_70	UKBB	H7_EYE_ADNEXA	0.0416907060068371	0.0298912778028173	-0.250215417000327	0.278286848241379	-0.396649741807828	-0.215435972382467	0.182432095015007	0.139166987910626	0.181903355162557	0.166954950968517	0.244079350420232	0.354606960676488	0.819236369744985	0.829933288180859	0.168963964439968	0.0955466318258176	0.104144404382607	0.543496235864621	5757	24650	4411	3846	2925	2109	1428	626	148	125	81	61	25	8	23494	24059	24980	25796	26477	27279	2354	2377	2421	2441	2477	2494
C3_PROSTATE	60_70	UKBB	H7_GLAUCNAS	0.612998900080089	-0.802056723914925	0.147409889285007	-0.484442897794317	-12.0030772455803	-12.0031274372279	0.448110834786816	0.707581128562329	0.577936105807867	1.00034056717921	377.227005740363	697.984212995211	0.171323757025702	0.256996324974536	0.798674745166661	0.628188609335474	0.974616201802256	0.986279577870226	474	31423	400	324	195	126	71	23	11	6	4	1	0	0	28405	28481	28610	28679	28734	28782	3081	3086	3088	3091	3092	3092
C3_PROSTATE	60_70	UKBB	H7_GLAUCOMA	0.749859811440738	-0.294486148440396	-0.184996053161964	-0.439346871909056	-0.69545440939043	-12.006113599929	0.317615879745099	0.409121240902155	0.448032506981676	0.577958660038238	0.707527887051873	381.6285140464	0.0182305713967163	0.471647122568519	0.679674270166393	0.447152936241857	0.325639092672354	0.974902523397229	924	31523	717	606	456	349	232	85	24	14	9	5	2	0	28633	28744	28894	29001	29118	29265	3073	3083	3088	3092	3095	3097
C3_PROSTATE	60_70	UKBB	H7_GLAUCOMA_POAG	0.466289545921521	0.420333686259587	-0.223343594964372	-12.00085234907	-12.0008158193487	-12.0008600885734	0.707719422198871	0.577960509517582	1.00035022987683	491.703659617069	546.11886818079	1002.14494295468	0.509984287914658	0.467060204898318	0.823328953822338	0.980528222520159	0.982468111538606	0.99044542189638	212	30886	183	147	94	56	33	10	6	4	1	0	0	0	27894	27930	27983	28021	28044	28067	3015	3017	3020	3021	3021	3021
C3_PROSTATE	60_70	UKBB	H7_GLAUCPRIMOPEN	0.466289545921521	0.420333686259587	-0.223343594964372	-12.00085234907	-12.0008158193487	-12.0008600885734	0.707719422198871	0.577960509517582	1.00035022987683	491.703659617069	546.11886818079	1002.14494295468	0.509984287914658	0.467060204898318	0.823328953822338	0.980528222520159	0.982468111538606	0.99044542189638	212	30886	183	147	94	56	33	10	6	4	1	0	0	0	27894	27930	27983	28021	28044	28067	3015	3017	3020	3021	3021	3021
C3_PROSTATE	60_70	UKBB	H7_GLAUCSUSP	-0.191405274943796	-13.0038788421109	-0.14418397227197	-13.0037763788432	-13.003567303142	-13.0031440113642	1.00041341821188	496.474359957152	1.00039513616486	744.609928579823	938.907457306388	1477.53039300503	0.848270053445038	0.979103839463703	0.885400166644656	0.986066550241531	0.9889499078673	0.992978233155532	215	30825	178	140	93	63	32	12	2	1	1	0	0	0	27851	27889	27936	27966	27997	28017	3009	3010	3010	3011	3011	3011
C3_PROSTATE	60_70	UKBB	H7_IRIDOCYCLITIS	0.621785237298845	-12.0024176342271	0.167873369777398	-12.0022021239757	-12.0022082120295	-12.001602429381	1.00052952079314	435.334101175615	1.00038796553072	570.424824562157	542.334092247371	723.491634258892	0.534299528679268	0.97800463922543	0.866734119426811	0.983213098723828	0.982343734009749	0.986764941471189	112	31760	86	69	61	39	31	16	2	1	1	0	0	0	28616	28633	28641	28663	28671	28686	3168	3169	3169	3170	3170	3170
C3_PROSTATE	60_70	UKBB	H7_KERATITIS	1.22000610666723	0.126108206372152	-0.161032954924496	0.0888816839643484	0.80792360997789	0.478461148646047	0.500888053837023	0.707598194373353	1.00035530194615	1.00039839698282	0.707741633892934	1.00042014112022	0.014863573686169	0.858550141089173	0.872112492411895	0.929204070717444	0.2536404429544	0.632465011652396	243	32143	170	139	87	72	55	36	10	6	4	3	3	1	29006	29037	29089	29104	29121	29140	3200	3204	3206	3207	3207	3209
C3_PROSTATE	60_70	UKBB	H7_LACRIMALSYSTEM	-13.0061021415704	-0.0204454258218889	-0.216085331555164	0.351668627707969	-1.11635662366605	0.532231767972969	370.221791211828	0.409140066723044	0.500713431651032	0.448006619329897	1.00032532592323	0.707591041805348	0.97197562599949	0.960144938025601	0.666064948022699	0.43247525225955	0.264424890377876	0.451946270994526	610	30199	476	431	341	248	167	79	14	16	11	8	3	2	27316	27361	27451	27544	27625	27713	3003	3001	3006	3009	3014	3015
C3_PROSTATE	60_70	UKBB	H7_LENS	-0.207573503871485	0.196370357157512	-0.154134078793744	-0.720989627101468	-0.0817968808740038	-0.177618866169122	0.268779009432092	0.173507472853952	0.259515426908836	0.447987457945376	0.378795513258841	0.707549631364202	0.439946734614756	0.257731616958828	0.552558723282972	0.10752958219923	0.829034974455615	0.80178798416306	2911	29990	2483	2028	1317	782	438	143	69	56	26	14	9	2	27480	27935	28646	29181	29525	29820	2869	2882	2912	2924	2929	2936
C3_PROSTATE	60_70	UKBB	H7_LIDLACRIMALORBIT	-0.537734320013489	-0.216600393141529	-0.00745758108179956	0.101761080756994	-0.484144695220575	-0.349365982066507	0.500866986622203	0.317371909582556	0.317331939218326	0.354543461369328	0.500632694233116	0.707552488366636	0.282998843607858	0.494934663859768	0.981250733378967	0.774096970867093	0.333511202557218	0.621470828664806	1333	30843	1015	904	722	529	360	171	31	29	22	14	6	2	28083	28194	28376	28569	28738	28927	3047	3049	3056	3064	3072	3076
C3_PROSTATE	60_70	UKBB	H7_MACULADEGEN	-0.657054072250748	-0.377314046806484	-0.507238902961263	0.905290378678802	0.658039692796085	-10.002475646716	1.00040111567779	0.70759640836976	1.00035905843669	0.707617677138855	1.0003380278683	354.705973420795	0.511315554268805	0.593872015723042	0.612114937223334	0.200773980197937	0.510655515776744	0.977503160691783	313	30477	275	207	125	61	30	11	7	6	4	3	1	0	27519	27587	27669	27733	27764	27783	2989	2990	2992	2993	2995	2996
C3_PROSTATE	60_70	UKBB	H7_MYOPIA	-12.0035614965336	0.183914408377287	-0.573502440336683	-12.0030326362546	0.370104766755986	-12.0028214406569	339.591795681108	0.577969974857433	1.00033908425191	417.742649257526	1.00034635206473	816.386775524939	0.971803021973681	0.750327507822617	0.566436142168129	0.977077473847226	0.711399907415014	0.988269627595947	261	31536	217	193	136	74	40	13	4	5	2	1	1	0	28458	28482	28539	28601	28635	28662	3118	3117	3120	3121	3121	3122
C3_PROSTATE	60_70	UKBB	H7_OCUMUSCLE	-0.109608285046681	-0.23349192519768	-0.545337654964025	0.354433333419104	-0.594534333660569	0.382350760066772	0.578061306280252	0.500704954817978	0.707592593849701	0.577947591412763	1.00031235856946	1.00030769975846	0.849611929641928	0.640981904468974	0.440888087498232	0.539703072213038	0.552278923238781	0.702288437321752	629	32384	512	409	279	167	102	45	12	10	6	5	2	1	29292	29395	29525	29637	29702	29759	3197	3199	3203	3204	3207	3208
C3_PROSTATE	60_70	UKBB	H7_PTOSIS	0.36074794022803	-0.154829780470089	0.874921137519129	-11.0009970052729	0.50696279910669	-11.0007695085853	1.00042595752134	1.00036965438925	0.707630450422412	318.384043574263	1.000315169128	556.526736189308	0.718402719315959	0.87700061805658	0.216306320424328	0.972436497373506	0.612293001756537	0.98422937835887	132	30000	101	88	62	42	30	10	4	3	3	1	1	0	27033	27046	27072	27092	27104	27124	2994	2995	2995	2997	2997	2998
C3_PROSTATE	60_70	UKBB	H7_REFRAACCOMMODIS	-1.03823327151952	-0.332333088785664	-0.287306273637763	0.251031437894441	-0.262112423148786	-11.0031501043517	1.00041011676032	0.577957238912669	0.707583086210861	0.707601071450586	1.00031767180662	340.583541708156	0.29935961494533	0.56528231430049	0.684714002162542	0.722766345789008	0.793298942560505	0.974227419812694	513	32312	430	339	218	125	75	30	8	8	5	3	1	0	29199	29290	29411	29504	29554	29599	3188	3188	3191	3193	3195	3196
C3_PROSTATE	60_70	UKBB	H7_RETINALBREAK	0.447640309572979	-0.237082577620881	-12.0010948736633	0.469789023467682	0.6388608265254	-12.0009760688538	1.00060089947367	1.00041970732559	408.546893248889	1.00040584843273	1.00034373705418	1044.07877591228	0.654606861319337	0.81266989018605	0.976565452969648	0.638641941095041	0.523056306275832	0.990829061086409	125	29605	99	95	73	50	28	9	4	3	2	2	1	0	26710	26714	26736	26759	26781	26800	2917	2918	2919	2919	2920	2921
C3_PROSTATE	60_70	UKBB	H7_RETINALDETACH	0.688020819072425	-0.633999807773663	0.114834792242251	-0.000248146486829948	0.14564460324071	-11.002024278502	0.409404824484432	0.578051599943503	0.448046530083215	0.578020186494142	0.577917745804783	258.719478831721	0.0928524716709026	0.272734266529393	0.797718393208321	0.999657464827001	0.801028583488161	0.966080249081763	609	29897	458	426	346	236	155	52	17	13	10	6	3	0	27085	27117	27197	27307	27388	27491	2946	2950	2953	2957	2960	2963
C3_PROSTATE	60_70	UKBB	H7_RETINALDETACHBREAK	-0.187300170887325	-0.885256274113449	0.0661709869078016	-0.201542978094949	0.0105743242710822	-11.0017884759265	1.00049602556014	1.00041562201845	0.707640969804514	1.00039906227988	1.00031952218615	379.830663348759	0.851498092613147	0.376216773767067	0.925498989611393	0.840336884819275	0.99156576198037	0.976892518871844	247	29676	184	182	149	96	64	21	5	5	4	2	1	0	26809	26811	26844	26897	26929	26972	2925	2925	2926	2928	2929	2930
C3_PROSTATE	60_70	UKBB	H7_RETINALDETACHOTH	1.05264114990459	-13.0068428890394	1.00783742695464	-13.0065165715988	-13.005535393024	-13.0051004934861	0.707895975871982	586.745323037804	0.578058214827682	771.175687471614	818.00729334586	1429.60810789416	0.137014872961972	0.982314116861302	0.0812484490410477	0.986543654122099	0.987314931276064	0.992741769075479	142	29631	109	99	87	61	36	13	5	3	3	0	0	0	26742	26752	26764	26790	26815	26838	2917	2919	2919	2922	2922	2922
C3_PROSTATE	60_70	UKBB	H7_RETINALDISOTH	0.0125582042422782	-0.000856182112372467	-0.683976496729784	1.11407189407532	0.193327497970371	-11.4999521989633	0.500812456390186	0.409108106542839	0.707595886530845	0.378869061051317	0.707555343817012	391.717763486363	0.979994612413473	0.998330187109214	0.333733919011914	0.00327662287121326	0.784674083221138	0.976579268826594	720	30967	591	463	305	177	99	45	19	16	10	9	2	0	28039	28167	28325	28453	28531	28585	3038	3041	3047	3048	3055	3057
C3_PROSTATE	60_70	UKBB	H7_RETINANAS	0.981105428066953	-12.5007250252759	0.187134051150947	1.30611169853605	-12.5006690708306	-12.5006294415978	0.707813435834809	466.424056500045	1.00038336750713	0.707618320992939	811.376561073346	1437.83596302622	0.16571411678034	0.978618295071577	0.851611757166451	0.0649233440559065	0.987707684993561	0.993063232636599	138	29752	112	96	61	42	25	10	4	3	3	2	0	0	26842	26858	26893	26912	26929	26944	2932	2933	2933	2934	2936	2936
C3_PROSTATE	60_70	UKBB	H7_RETINOPATHYDIAB	-0.410287006350485	-0.127343613880196	-0.444728921210943	1.1187998598025	0.375375883242407	-10.5002382129912	1.00045758462326	0.707678490924339	1.00037790428059	0.577985425106756	1.00033854032975	358.271930489392	0.681733068637363	0.85719529444358	0.656637094850943	0.0529058384934368	0.707475405707611	0.976618936607136	298	29978	238	192	126	76	44	20	7	6	4	4	1	0	27083	27129	27195	27245	27277	27301	2948	2949	2951	2951	2954	2955
C3_PROSTATE	60_70	UKBB	H7_RETIVASCOCCLUSION	0.933701649165362	-0.220392401655643	-12.0017707889706	0.433802804475886	0.416556179461399	-12.0018206861207	0.707737719590854	1.00042081389896	410.567110777425	1.00039950988385	1.00036912209181	1070.36993085165	0.187076734905188	0.825637756528742	0.976679418004832	0.664557461803758	0.677115516868269	0.99105368481119	150	29712	116	97	71	47	39	12	3	2	1	2	1	0	26817	26836	26862	26886	26894	26921	2926	2927	2928	2927	2928	2929
C3_PROSTATE	60_70	UKBB	H7_SCLERACORNEA	0.6797755305276	-0.0660298004695399	0.216800630748611	-0.513459839888423	0.152054241012749	-0.0259857227684031	0.500864988865263	0.57797184558093	0.577956200254064	1.00038181799847	0.70763698692863	1.00031273967748	0.174716676541454	0.909044393908877	0.70757418176387	0.607766756049342	0.829863957604649	0.97927520619386	417	32287	303	252	180	133	103	60	13	9	6	3	3	1	29183	29234	29306	29353	29383	29426	3205	3209	3212	3215	3215	3217
C3_PROSTATE	60_70	UKBB	H7_STRABISMUS	1.29032192131904	0.124415864001962	-11.501104664246	0.622942869317772	-11.500926946538	1.77452642868877	0.707762695708155	1.0003999402523	353.872495912047	1.0003844626277	429.264385880817	1.00052397496582	0.0682882999309706	0.90102539342895	0.974072755921836	0.533479406547678	0.978625493683738	0.0761298163745437	121	32679	85	72	62	43	28	16	4	2	1	2	1	1	29466	29479	29489	29508	29523	29535	3245	3247	3248	3247	3248	3248
C3_PROSTATE	60_70	UKBB	H7_VISDISTNAS	-12.0028121861491	-0.082996822102552	0.138225857306503	-12.0026613404289	-12.0023673932543	-12.0025404759594	478.050889458018	1.00038402283829	1.00039284456958	547.900397893827	533.634313196916	699.617136192809	0.979968968526896	0.933879400073522	0.890104817597765	0.98252242144266	0.982055696127756	0.986312267826003	154	31332	114	88	70	43	31	22	2	2	1	0	0	0	28258	28284	28302	28329	28341	28350	3112	3112	3113	3114	3114	3114
C3_PROSTATE	60_70	UKBB	H7_VISUALDISTBLIND	0.177304537824282	-0.56980382079592	-1.04201556523371	0.0256005476867947	-0.521869823172509	-0.370548962394723	0.448171297635932	0.500732018942822	0.70759028116217	0.500691854964877	0.707548868967322	1.00032204260846	0.69238701194432	0.255144847309267	0.140852016916294	0.959221655154048	0.460773210594012	0.711062371480377	870	31983	657	541	432	305	193	105	15	12	9	7	3	1	29013	29129	29238	29365	29477	29565	3168	3171	3174	3176	3180	3182
C3_PROSTATE	60_70	UKBB	H7_VISUDISTURB	0.205870953518244	-0.599067144060591	-0.773466553807404	-0.0162401832235054	-0.301631726877093	-0.162168054632944	0.500854517582275	0.577974551821414	0.707597951221041	0.577965121281144	0.707565170088195	1.00032826708167	0.681043625189427	0.29997174606371	0.274355335125198	0.977583272674661	0.669892661194259	0.87121542198669	674	31737	506	412	330	234	154	85	12	10	8	6	3	1	28750	28844	28926	29022	29102	29171	3143	3145	3147	3149	3152	3154
C3_PROSTATE	60_70	UKBB	H7_VITRBODYGLOBE	0.389255176351229	0.426229962893535	0.354014710796645	-0.178448829827779	-1.03093212669247	0.412946214129746	0.448179501714984	0.317342248001047	0.378862373855285	0.57792464558619	1.00029651247469	1.00031330164083	0.385106901292573	0.179231852599533	0.350089828157102	0.757492493583208	0.302715988605472	0.679740784718884	623	31933	494	472	348	250	156	44	26	21	12	5	2	1	28880	28902	29026	29124	29218	29330	3156	3161	3170	3177	3180	3181
C3_PROSTATE	60_70	UKBB	H7_VITREOUS	0.291268643390344	0.335849538552928	0.249307456561773	-0.00167856397562463	-1.15191017583913	0.279015292921889	0.448184639814334	0.317351227513133	0.378866625250359	0.500658033340339	1.00029601144854	1.00029505472894	0.515766264809919	0.289923382712929	0.510515714566508	0.997324925034305	0.249498103612696	0.780296248672086	692	31998	549	520	388	281	175	51	26	22	13	6	2	1	28952	28981	29113	29220	29326	29450	3163	3167	3176	3183	3187	3188
C3_PROSTATE	60_70	UKBB	H7_VITROTH	0.441364443251769	-12.0015411311989	0.248892261522757	0.861713746580986	-12.0012501582366	-12.0014261944933	1.00045718482109	373.396348407344	1.00033600401655	1.00043023526192	744.357987890765	1951.63503154712	0.659095177984737	0.974359160441617	0.803508791387784	0.389049067863766	0.98713630065014	0.995093502544295	113	31769	99	88	59	30	17	3	3	2	2	1	0	0	28640	28651	28680	28709	28722	28736	3140	3141	3141	3142	3143	3143
C3_PROSTATE	60_70	UKBB	H8_CONSENHEARINGLOSS	0.0373523443680922	-13.0032137349575	0.774294092445304	-13.0032100341605	-13.0030426386318	-13.0031053559363	1.0004418826096	528.082452074527	0.707635855778538	849.95533518237	942.02125422759	1621.7786225624	0.970217224187849	0.980355311733318	0.273867928898528	0.987793881163161	0.988986875330116	0.993602785421422	183	30439	149	115	77	49	34	13	3	2	2	0	0	0	27477	27511	27549	27577	27592	27613	2993	2994	2994	2996	2996	2996
C3_PROSTATE	60_70	UKBB	H8_EAR_MASTOID	0.54427951549595	-0.10552594617481	-0.129804008824936	0.0252519234806651	-0.562206430506325	-0.189796063388336	0.191555017087517	0.194508370043416	0.215055361604567	0.225389694349368	0.302683179320718	0.378947710188416	0.0044919546805421	0.587455853565362	0.546120149559893	0.910794286555338	0.0632530015226845	0.616476502811095	3448	27670	2401	2162	1813	1448	1099	588	87	66	49	33	17	7	25881	26120	26469	26834	27183	27694	2749	2770	2787	2803	2819	2829
C3_PROSTATE	60_70	UKBB	H8_EUSTNAS	-12.006307705805	-12.0055863825873	-12.0056855956997	1.21699737281448	0.56629447951007	-12.0054330295467	600.568894443687	422.486829500553	467.848180887979	0.707630500368999	1.00034161749874	774.211013044842	0.984050107200917	0.97732998444382	0.979527333135122	0.0854650925557031	0.571325062733451	0.987627964953608	102	31501	67	63	52	43	35	19	3	3	3	3	1	0	28406	28410	28421	28430	28438	28454	3127	3127	3127	3127	3129	3130
C3_PROSTATE	60_70	UKBB	H8_EXTERNAL	0.25531180672284	-0.033915665578292	-0.208330553828608	0.0957690576998572	-0.241844346153228	-0.186491269501631	0.279087408287216	0.231088484623668	0.26869689445454	0.251502078156231	0.302613116002941	0.447991373623032	0.360291657398959	0.883317633938543	0.438140749741533	0.703360315344336	0.424182222883729	0.677202805813082	2210	29377	1487	1399	1229	1057	792	427	56	48	37	28	16	5	27114	27202	27372	27544	27809	28174	2930	2938	2949	2958	2970	2981
C3_PROSTATE	60_70	UKBB	H8_EXTOTITIS	-0.000528993350586054	-0.287732543416573	-0.15424927544695	0.152031044676453	0.09867073111152	0.705661747934576	0.500979293739692	0.40921462334985	0.409240195224374	0.379025611049438	0.409106958486561	0.500762464539327	0.999157499014348	0.481972506524274	0.706235852586649	0.688338979764998	0.809411225844641	0.158783545058493	914	28980	592	570	504	444	331	162	23	22	19	14	10	4	26388	26410	26476	26536	26649	26818	2891	2892	2895	2900	2904	2910
C3_PROSTATE	60_70	UKBB	H8_HL_NAS	1.06126242472336	-0.0541118066021625	-0.46985284046773	-0.506483923105769	-12.0096568885305	-12.0098608975753	0.317473975854421	0.447982418764161	0.707597396084255	1.00036210355435	341.801354885113	675.691907370455	0.000829278451731227	0.903857352846714	0.506682921730137	0.612645648989932	0.971971004867632	0.985819013139452	607	31478	506	397	244	139	83	31	17	8	3	1	0	0	28464	28573	28726	28831	28887	28939	3098	3107	3112	3114	3115	3115
C3_PROSTATE	60_70	UKBB	H8_HL_SEN_NAS	-12.0028434551067	-12.0025638373674	0.563052599123271	-12.002640292878	-12.0026198780468	-12.002550170353	514.79770313027	398.751860351722	1.00037520770121	703.81953874283	718.259455914079	1314.81450262096	0.981398487611336	0.975987035044136	0.573542875045175	0.986393874166816	0.986667409224114	0.992716450537363	115	30402	97	77	48	28	20	7	1	1	1	0	0	0	27428	27448	27477	27497	27505	27518	2991	2991	2991	2992	2992	2992
C3_PROSTATE	60_70	UKBB	H8_INNER	0.137097229205064	-0.214557188153632	0.352101748008851	-0.393907937145865	-1.01669762376098	-12.0032802243432	0.578114172569444	0.500691190075934	0.409078399010431	0.707610567513214	1.00032353315626	367.152970258128	0.812543841641517	0.66827112282846	0.389392560053124	0.577750636021431	0.309453799740524	0.973919518679771	551	32053	394	353	301	226	164	83	13	10	9	3	1	0	29015	29056	29108	29183	29245	29326	3182	3185	3186	3192	3194	3195
C3_PROSTATE	60_70	UKBB	H8_MIDDLEMASTOID	0.631758626600662	-0.263167641967943	0.129672172410827	0.536207151134727	-0.519920111989992	0.929195324817607	0.448206866036962	0.500718588139032	0.448037796545292	0.40921057940415	0.707612302880483	0.500706426859908	0.158680089465229	0.599180102368609	0.772258158760656	0.190079056112104	0.462490065221399	0.0634865309171228	623	31675	393	363	320	268	208	114	20	16	14	11	5	4	28740	28770	28813	28865	28925	29019	3145	3149	3151	3154	3160	3161
C3_PROSTATE	60_70	UKBB	H8_NONSUPPNAS	0.890997788116789	-0.425646038233922	0.43147367534713	-12.0033479908419	-12.0033183778708	-12.0034065977686	0.707824838352694	1.00038569888421	0.707650114431603	386.137954358272	387.749034912093	665.322757254162	0.208108765901407	0.67048539135745	0.542042390556008	0.975201236486662	0.975304302210021	0.985605763277933	182	31521	127	112	97	82	65	33	4	2	2	0	0	0	28446	28461	28476	28491	28508	28540	3126	3128	3128	3130	3130	3130
C3_PROSTATE	60_70	UKBB	H8_OTHEREAR	0.866735179301792	-0.315251442647992	-0.0940196058335028	0.182110530578422	-0.668008246909962	0.344672961789858	0.268764320807829	0.378863100088189	0.40907437457926	0.447998690541254	0.707537429345345	0.707543228235292	0.00126021392845101	0.405353310675463	0.818219992371359	0.684376793643896	0.345102546297957	0.626158767453723	1105	31824	879	719	501	329	224	95	30	17	14	8	4	2	28890	29050	29268	29440	29545	29674	3130	3143	3146	3152	3156	3158
C3_PROSTATE	60_70	UKBB	H8_OTHHEARINGLOSS	1.03694196617952	-0.0770994444551291	-0.0857792972495273	-0.504943252933419	-12.0081428481862	-12.0083313159471	0.31747351259748	0.447984211652022	0.577953366999979	1.00036179621502	341.866742616909	675.796528019301	0.00108989135471802	0.863356523275881	0.882012056499221	0.613726969229018	0.97197989512366	0.985823013906882	622	31572	518	405	250	139	83	31	18	9	4	1	0	0	28554	28667	28822	28933	28989	29041	3104	3113	3118	3121	3122	3122
C3_PROSTATE	60_70	UKBB	H8_TINNITUS	0.544372685270865	0.0910017072433708	-12.1676260838572	-12.1677026831483	-12.1676176959987	2.39521393559999	1.00050753067612	1.000385328796	564.852952198667	789.716565150377	752.977231465329	1.00066065253841	0.586375041600823	0.927519086489854	0.982813916101784	0.987706933817975	0.987107270449097	0.0166824510925819	114	30290	92	79	52	29	19	5	2	1	1	1	1	1	27334	27347	27374	27397	27407	27421	2976	2977	2977	2977	2977	2977
C3_PROSTATE	60_70	UKBB	H8_VERTIGO	0.998716608833006	0.546863222232222	0.325200032684851	-11.0015558011162	-11.0014593735972	-11.001490921566	0.70777724601165	0.707592442900203	1.00038565565254	370.228242813366	436.355038002879	636.100940289894	0.158226736467364	0.439610821629387	0.745124562338272	0.976293867336878	0.979885726175945	0.98620111746164	144	31937	112	86	59	37	22	8	5	3	1	0	0	0	28794	28820	28847	28869	28884	28898	3170	3172	3174	3175	3175	3175
C3_PROSTATE	60_70	UKBB	HDINJ	0.400991018278315	-0.488503077039471	-0.118999635905607	0.707971959717032	-0.338264108477686	-12.0028880588466	0.409285306859332	0.500698507157826	0.500734544858364	0.409156657955941	0.707572511913458	348.831513587608	0.32721709165132	0.329241325269267	0.812152456382566	0.0835731132301486	0.632605495723009	0.972551133613255	849	32113	639	504	364	240	176	89	19	15	12	8	2	0	29118	29253	29393	29517	29581	29668	3186	3190	3193	3197	3203	3205
C3_PROSTATE	60_70	UKBB	HERING_BILATERAL	0.196044238901803	0.564756705730752	-0.788240404405785	0.230097622874723	0.493137992353965	-11.000493678382	0.707977918525074	0.448398289253528	1.00054538119077	0.707828531732536	0.707754786196188	305.456042741753	0.781851303355363	0.207850546612186	0.430807413725264	0.745124028290487	0.485950555132489	0.971271718533047	333	22234	249	215	171	124	71	37	12	10	5	4	2	0	20181	20215	20259	20306	20359	20393	2125	2127	2132	2133	2135	2137
C3_PROSTATE	60_70	UKBB	HYPOTHYROIDISM	2.16851757419703	2.01210277174784	1.32340330345336	1.0827226449375	1.30346720878642	2.19728626922788	0.534477846326267	0.444149092690397	0.728487839802895	1.01463135596079	1.01467474618816	1.01563229678697	4.96510071977447e-05	5.89162262642559e-06	0.0692715910417743	0.285922443190283	0.198926575345488	0.0305053313447187	805	5264	643	531	370	231	143	68	13	11	5	3	2	1	5343	5455	5616	5755	5843	5918	70	72	78	80	81	82
C3_PROSTATE	60_70	UKBB	HYPOT_THYRO_INCL	-0.0250921659394622	-0.145270087626135	-0.841303843654495	-1.07111387972986	-0.855367450258187	0.0188068833034409	0.500820251530158	0.409098831097503	0.707596095998598	1.00033296110017	1.00032843842589	1.00036091775645	0.960040995072831	0.722516338070504	0.234455191117657	0.284278544419661	0.392503203479213	0.985000575633359	805	32200	643	531	370	231	143	68	13	11	5	3	2	1	29154	29266	29427	29566	29654	29729	3195	3197	3203	3205	3206	3207
C3_PROSTATE	60_70	UKBB	I9_ABAORTANEUR	-12.0038193802175	0.1132200414148	-12.0036898407608	-12.003707279685	1.04031964331085	-12.0037227841891	352.820072235838	0.707634846034318	407.038823678664	599.976298357032	1.00034236665047	2126.21594386096	0.972859212132253	0.872882781806163	0.97647356912763	0.984037813117722	0.298356814778696	0.995495502593466	211	29955	198	139	72	33	18	4	3	3	1	1	1	0	27005	27064	27131	27170	27185	27199	2960	2960	2962	2962	2962	2963
C3_PROSTATE	60_70	UKBB	I9_AF	0.338727081834518	-0.36032463355503	0.307909096960186	-1.09943919142422	0.330767836662748	-0.218103216879536	0.22800404611094	0.253462125886929	0.227451339461163	0.578849489675613	0.318716767317569	0.708250181429269	0.137379997490302	0.155139109618978	0.175820575668077	0.057518152094678	0.299357952871609	0.758122985763898	2754	12041	2296	1802	1159	732	436	190	65	45	34	15	12	2	11361	11855	12498	12925	13221	13467	1073	1093	1104	1123	1126	1136
C3_PROSTATE	60_70	UKBB	I9_ANGINA	0.0785613434680246	-0.413316588387572	-0.127377772031483	-0.405815270565168	-0.100583073704536	-0.110476571013301	0.303212258437852	0.290137857535312	0.290088327434451	0.409239009434034	0.3789301220929	0.707603322117853	0.795560509000812	0.154286620763131	0.660589110437142	0.321376151384266	0.790670805715509	0.875932262369749	1960	25115	1534	1354	1025	678	433	150	42	32	24	14	9	2	22932	23112	23441	23788	24033	24316	2567	2577	2585	2595	2600	2607
C3_PROSTATE	60_70	UKBB	I9_AORTANEUR	-0.775230151467939	0.662225071793618	-0.497903958564595	0.188290196153887	0.665051541353041	-9.00103629529515	1.00041352258533	0.409113045034033	1.00039003086355	1.00035994863234	1.00030903110428	266.196202814306	0.438393014769401	0.105515096683054	0.61868857407384	0.850702277785877	0.506148944108157	0.97302583773245	360	30106	318	238	128	64	31	11	10	9	3	2	1	0	27165	27245	27355	27419	27452	27472	2973	2974	2980	2981	2982	2983
C3_PROSTATE	60_70	UKBB	I9_ARTEMBTHR	0.223492835524985	0.522203162089563	-12.0019510978645	-12.0019342993088	-12.0017714655705	-12.0019593588906	1.00047490883226	0.707659303288775	463.634080034603	564.243538566029	579.997956724566	1093.45113081283	0.823234517956621	0.46055687384114	0.979347717373216	0.983029604502771	0.98349072666152	0.991242419967402	166	29699	132	93	63	44	33	9	3	2	0	0	0	0	26799	26838	26868	26887	26898	26922	2931	2932	2934	2934	2934	2934
C3_PROSTATE	60_70	UKBB	I9_ARTEMBTHRLOW	-12.0025918549692	0.92603026308765	-12.0024603324787	-12.0024341007332	-12.0024084957652	-12.0025131868898	554.985273734677	0.707679128933688	625.749373890361	816.2584137474	833.758747374647	1276.86311387805	0.982745602991952	0.190688389064841	0.984696763583545	0.988268161633964	0.988514416536584	0.992499995630896	101	29620	83	59	38	21	17	5	2	2	0	0	0	0	26710	26734	26755	26772	26776	26788	2926	2926	2928	2928	2928	2928
C3_PROSTATE	60_70	UKBB	I9_ARTEMBTHRNAS	0.223492835524985	0.522203162089563	-12.0019510978645	-12.0019342993088	-12.0017714655705	-12.0019593588906	1.00047490883226	0.707659303288775	463.634080034603	564.243538566029	579.997956724566	1093.45113081283	0.823234517956621	0.46055687384114	0.979347717373216	0.983029604502771	0.98349072666152	0.991242419967402	166	29699	132	93	63	44	33	9	3	2	0	0	0	0	26799	26838	26868	26887	26898	26922	2931	2932	2934	2934	2934	2934
C3_PROSTATE	60_70	UKBB	I9_ARTOTH	0.0996063907407361	0.246527093637776	-0.140041801241497	-0.318540537629724	-0.269573427048054	-10.0004983534407	0.707808033442524	0.500766578593086	0.707626861355775	1.00038066919318	1.00034259284017	249.141892743985	0.888087077026048	0.622507693707853	0.843120600359432	0.750166881152407	0.787559480806388	0.967981695201455	353	29925	290	246	174	105	74	24	10	8	4	2	1	0	26992	27036	27108	27177	27208	27258	2986	2988	2992	2994	2995	2996
C3_PROSTATE	60_70	UKBB	I9_ATHSCLE	0.333502303025788	0.311645762995986	-12.0009857742529	0.286580197177071	0.897272301051417	-12.0009339395661	0.707724536427829	0.57799617034193	334.726110272309	1.00040591083557	1.00035731409275	1631.52761250907	0.637475216397427	0.589760524970668	0.971399451916175	0.774522824973674	0.369744633415222	0.994131099292276	262	29965	229	177	110	61	26	4	6	4	2	2	1	0	27040	27092	27159	27208	27243	27265	2952	2954	2956	2956	2957	2958
C3_PROSTATE	60_70	UKBB	I9_AVBLOCK	0.535084052014086	-0.3800439342653	-13.0065731369808	-13.0068096518217	0.0256170267724292	-13.0064124388626	0.448394845062078	0.578108528551882	402.460731893683	545.705528937426	1.00045814013792	1222.97231956481	0.232739257127496	0.510928880400503	0.974218757540954	0.980984341329639	0.979572161892163	0.991514591224176	535	23359	457	353	205	125	67	24	9	4	1	1	1	0	21126	21230	21378	21458	21516	21559	2302	2307	2310	2310	2310	2311
C3_PROSTATE	60_70	UKBB	I9_CARDARR	-14.0114799699603	-14.0109769237501	0.211007133249361	-14.0107834695503	-14.0100344499186	-14.0084481633458	1352.31704370327	1047.14730612572	1.00131528213696	1596.28964369403	1588.07387019311	2819.59483732595	0.991733193356894	0.989324511891211	0.833097991791086	0.992996982516537	0.992961130211635	0.996035927438652	251	8907	225	96	67	43	29	12	1	1	1	0	0	0	8130	8259	8288	8312	8326	8343	802	802	802	803	803	803
C3_PROSTATE	60_70	UKBB	I9_CARDMPRI	0.132306003046745	0.319179292628739	-0.0353457387592361	0.400268290567818	0.590433407038559	-9.99957370626168	1.00059649867789	0.707831667946482	1.0004684822922	1.00054696929873	1.0004852173688	288.635395194117	0.894804643091707	0.65204330138954	0.971817249465693	0.689120076230217	0.55509206259688	0.972363369529472	177	22418	134	114	82	55	32	21	5	4	2	2	1	0	20226	20246	20278	20305	20328	20339	2230	2231	2233	2233	2234	2235
C3_PROSTATE	60_70	UKBB	I9_CARDMYO	0.375837709246	-0.146564131534814	-0.371970644613785	0.0999298976563904	0.244378340129215	-11.0005527524539	0.707908677968764	0.707794299705515	1.0004885245444	1.00059658612094	1.00046696140736	427.190072023355	0.595479275011662	0.835953904431786	0.71004994196862	0.920447282574709	0.807026147550152	0.979455980295795	274	22519	211	181	118	79	50	26	6	4	2	2	1	0	20341	20371	20434	20473	20502	20526	2235	2237	2239	2239	2240	2241
C3_PROSTATE	60_70	UKBB	I9_CARDMYOOTH	1.63719714915992	-12.5024658859626	-12.5025894941649	0.703694302327767	0.902160216583808	-12.5020765265528	0.57863800926408	506.651146090631	647.611859034309	1.00065822764698	1.00048593030485	1401.66568457492	0.0046635682415756	0.980312859728762	0.984597250104616	0.481911543939545	0.36720454070392	0.992883408872442	117	22382	93	84	52	40	25	8	4	1	1	2	1	0	20177	20186	20218	20230	20245	20262	2225	2228	2228	2227	2228	2229
C3_PROSTATE	60_70	UKBB	I9_CAVS	-0.749811429057142	-0.470942666365509	0.0616963617170129	1.00563627368692	0.212589637833443	-10.0031667287784	1.00038280877408	0.707574891296676	0.707603557916164	0.577940148628689	1.0003309029222	266.753898053976	0.453541134800964	0.505684138375974	0.930520030178739	0.0818528155571989	0.831701911062885	0.970086652342558	378	32494	319	240	148	84	48	25	7	8	6	4	1	0	29323	29402	29494	29558	29594	29617	3223	3222	3224	3226	3229	3230
C3_PROSTATE	60_70	UKBB	I9_CAVS_DX	-0.749811429057142	-0.470942666365509	0.0616963617170129	1.00563627368692	0.212589637833443	-10.0031667287784	1.00038280877408	0.707574891296676	0.707603557916164	0.577940148628689	1.0003309029222	266.753898053976	0.453541134800964	0.505684138375974	0.930520030178739	0.0818528155571989	0.831701911062885	0.970086652342558	378	32494	319	240	148	84	48	25	7	8	6	4	1	0	29323	29402	29494	29558	29594	29617	3223	3222	3224	3226	3229	3230
C3_PROSTATE	60_70	UKBB	I9_CAVS_OPERATIONS2	-0.749811429057142	-0.470942666365509	0.0616963617170129	1.00563627368692	0.212589637833443	-10.0031667287784	1.00038280877408	0.707574891296676	0.707603557916164	0.577940148628689	1.0003309029222	266.753898053976	0.453541134800964	0.505684138375974	0.930520030178739	0.0818528155571989	0.831701911062885	0.970086652342558	378	32494	319	240	148	84	48	25	7	8	6	4	1	0	29323	29402	29494	29558	29594	29617	3223	3222	3224	3226	3229	3230
C3_PROSTATE	60_70	UKBB	I9_CAVS_RHEU	-0.749822319069508	-0.470955071846778	0.061682773379817	1.00562188258251	0.212578299318304	-10.0031666669276	1.00038280854591	0.707574889769244	0.70760355762006	0.577940148087533	1.00033090030273	266.752101412936	0.453534576116017	0.50567292798249	0.930535294064654	0.0818571874613388	0.831710752531785	0.970086451148095	378	32493	319	240	148	84	48	25	7	8	6	4	1	0	29322	29401	29493	29557	29593	29616	3223	3222	3224	3226	3229	3230
C3_PROSTATE	60_70	UKBB	I9_CEREBDOTH	0.225717985554199	-0.0854255067407055	0.0585697864566541	-0.0949669141007776	-12.001087450612	-12.0010910157762	0.57809204818218	0.57796811113832	0.707627624116388	1.00038449363058	418.202256806332	782.054758740098	0.696201333313385	0.882498124240568	0.934035044052391	0.92437009875337	0.977106368637301	0.98775647187959	443	30143	379	272	153	90	58	21	9	6	3	1	0	0	27189	27296	27415	27478	27510	27547	3009	3012	3015	3017	3018	3018
C3_PROSTATE	60_70	UKBB	I9_CEREBVASC	0.300392148643359	-0.0725977648631139	-1.32722192297475	-0.450205990187031	0.257248261980094	-12.0061855439114	0.317535398627198	0.302649893041981	0.707586468028781	0.577957306990908	0.447914103928403	359.548874936399	0.344142704822909	0.810428131072123	0.0606961005162597	0.436002904491983	0.565747903453995	0.973361701938477	1437	31123	1194	902	572	364	235	98	27	17	10	8	5	0	28249	28541	28871	29079	29208	29345	3090	3100	3107	3109	3112	3117
C3_PROSTATE	60_70	UKBB	I9_CHD	-0.97261622589526	0.115262157720978	-0.748306211318118	0.183173156811288	0.212236924893669	-12.007987216865	0.578148121624396	0.251546359109042	0.448051514342005	0.334413978442398	0.354453914639087	278.112862874167	0.0925114719891598	0.646798433300848	0.0948927912092513	0.583867887112951	0.549325227165798	0.965560702631822	1642	29807	1239	1101	807	574	373	159	34	35	21	17	8	0	27190	27328	27622	27855	28056	28270	2986	2985	2999	3003	3012	3020
C3_PROSTATE	60_70	UKBB	I9_CHD_NOREV	-0.97261622589526	0.115262157720978	-0.748306211318118	0.183173156811288	0.212236924893669	-12.007987216865	0.578148121624396	0.251546359109042	0.448051514342005	0.334413978442398	0.354453914639087	278.112862874167	0.0925114719891598	0.646798433300848	0.0948927912092513	0.583867887112951	0.549325227165798	0.965560702631822	1642	29807	1239	1101	807	574	373	159	34	35	21	17	8	0	27190	27328	27622	27855	28056	28270	2986	2985	2999	3003	3012	3020
C3_PROSTATE	60_70	UKBB	I9_CONDUCTIO	0.35348198584764	-0.467650355256188	-0.0109319790087048	-13.0078755374319	0.142623387002528	-13.0075655666097	0.317808958537725	0.379095480990697	0.379073155428047	341.665171281553	0.57804384741012	789.208852055304	0.266032066078327	0.217353792799546	0.976993231358334	0.969630277897272	0.805113668104512	0.986850038687697	1285	24495	1106	864	542	310	161	56	27	17	10	3	3	0	22250	22492	22814	23046	23195	23300	2397	2407	2414	2421	2421	2424
C3_PROSTATE	60_70	UKBB	I9_CORATHER	-0.0659829932875638	-0.409462704078125	-0.351942523099347	-0.00540794271870289	-0.18821103100719	-0.869702284393237	0.225628958474459	0.201923876706271	0.231068365211364	0.237281543832266	0.289843384236544	0.70757293139604	0.76995002305208	0.0425799226430842	0.127731203261187	0.981816788599926	0.516109433246645	0.21902139082414	4053	27261	3195	2782	2013	1363	832	322	82	64	44	32	14	2	25309	25722	26491	27141	27672	28182	2728	2746	2766	2778	2796	2808
C3_PROSTATE	60_70	UKBB	I9_CVD	0.292757308631664	-0.210246149565586	-0.22597727901253	-0.366064323346984	0.0218781113543072	-0.494023089855701	0.146409415394984	0.139427002456274	0.155871478350427	0.189895693736757	0.160658736497603	0.318390969835351	0.0455456576553257	0.131572462377069	0.147123588132099	0.0538908827753434	0.891680931028933	0.120752202322921	8391	12290	5873	5190	4176	3228	2355	1100	184	144	106	71	48	10	13404	14087	15101	16049	16922	18177	1220	1260	1298	1333	1356	1394
C3_PROSTATE	60_70	UKBB	I9_CVD_HARD	-0.851006487306552	0.111987696355269	-1.09253435009732	0.155788960668188	0.319321341279015	-13.0128573281013	0.448241485158618	0.210332821295067	0.448053298271852	0.289943875194067	0.289793783100291	392.350930981335	0.0576243677797576	0.59442757866732	0.0147523315816567	0.591055363936996	0.270508791966551	0.973541913811407	2373	28747	1841	1551	1123	780	506	210	46	45	28	24	12	0	26329	26619	27047	27390	27664	27960	2904	2905	2922	2926	2938	2950
C3_PROSTATE	60_70	UKBB	I9_DISVEINLYMPH	0.0462696203807318	0.251977808625017	-0.259627390337431	0.089718288526334	0.359891917238348	-0.84464948873229	0.354875595458463	0.244146706370511	0.354595242593458	0.354570944615766	0.334336475099003	1.00035020597525	0.896263693096618	0.302036798890419	0.464058975590559	0.800242410180669	0.281732176482725	0.398471735867022	1644	30168	1250	1026	804	562	367	164	40	38	23	16	10	1	27541	27765	27987	28229	28424	28627	2981	2983	2998	3005	3011	3020
C3_PROSTATE	60_70	UKBB	I9_DOAAC	-0.11999464624021	0.352271699634266	-0.215587182426428	-0.329648598003462	0.084901933131509	-12.0016244416103	0.379073023011486	0.237191512089706	0.378883098767873	0.500712468670572	0.447888846218038	336.903452957042	0.751586920376563	0.137496584293518	0.569351305242432	0.510307425799415	0.849653718197599	0.971582701786674	1529	31318	1247	985	672	448	272	101	38	31	14	9	5	0	28454	28716	29029	29253	29429	29600	3108	3115	3132	3137	3141	3146
C3_PROSTATE	60_70	UKBB	I9_DVTANDPULM	-0.658203528103914	-0.176676309250196	-0.0247200239078553	0.519516410814981	-1.00288124743599	-11.0037559872873	0.707733447989473	0.448048331230185	0.500739602981637	0.448038383536032	1.00030762652057	292.367852712929	0.352362728872517	0.693341683086011	0.960626807285285	0.246237975109261	0.316067010764918	0.969977360384452	867	31884	713	499	327	234	159	59	14	12	8	6	1	0	28867	29081	29253	29346	29421	29521	3157	3159	3163	3165	3170	3171
C3_PROSTATE	60_70	UKBB	I9_HEARTFAIL	0.312485496318934	-0.720482154504324	-0.114599318486124	-0.0367909227214301	-0.480801268484252	-12.0050863552459	0.334539562660185	0.447992761847714	0.409091284333313	0.500680321898774	0.707531432833239	381.744489532947	0.350264506275662	0.107781513904005	0.779376686986867	0.941422676439983	0.496790974896373	0.97491229157959	1278	31779	1075	821	528	326	177	75	23	15	10	6	2	0	28805	29059	29352	29554	29703	29805	3154	3162	3167	3171	3175	3177
C3_PROSTATE	60_70	UKBB	I9_HEARTFAIL_ALLCAUSE	0.307765375480945	-0.721172025757855	-0.114242132545026	-0.0370179440911853	-0.475794664228405	-12.0062302664469	0.334796049696457	0.448160009285548	0.409278237938759	0.500829427810479	0.707626907293906	378.107128383437	0.357958409333292	0.107576060573087	0.780144502326099	0.941079391446259	0.501341376261034	0.974668617804467	1263	25056	1062	807	519	321	172	75	23	15	10	6	2	0	22702	22957	23245	23443	23592	23689	2532	2540	2545	2549	2553	2555
C3_PROSTATE	60_70	UKBB	I9_HEARTFAIL_AND_CHD	-13.0069092292142	-0.284556286647808	-0.278721642644204	-0.504234296406807	-13.005740711757	-13.0054202732068	423.364743869781	0.578003619187004	0.707626626426005	1.0003810675017	612.22136102308	1146.60280221764	0.975490685439162	0.622501037471936	0.693667897584665	0.61423170692369	0.983051392973903	0.990950134149411	472	29260	404	313	202	131	67	21	5	6	3	1	0	0	26379	26470	26581	26652	26716	26762	2944	2943	2946	2948	2949	2949
C3_PROSTATE	60_70	UKBB	I9_HEARTFAIL_EXMORE	0.312485496318934	-0.720482154504324	-0.114599318486124	-0.0367909227214301	-0.480801268484252	-12.0050863552459	0.334539562660185	0.447992761847714	0.409091284333313	0.500680321898774	0.707531432833239	381.744489532947	0.350264506275662	0.107781513904005	0.779376686986867	0.941422676439983	0.496790974896373	0.97491229157959	1278	31779	1075	821	528	326	177	75	23	15	10	6	2	0	28805	29059	29352	29554	29703	29805	3154	3162	3167	3171	3175	3177
C3_PROSTATE	60_70	UKBB	I9_HEARTFAIL_NS	0.312485496318934	-0.720482154504324	-0.114599318486124	-0.0367909227214301	-0.480801268484252	-12.0050863552459	0.334539562660185	0.447992761847714	0.409091284333313	0.500680321898774	0.707531432833239	381.744489532947	0.350264506275662	0.107781513904005	0.779376686986867	0.941422676439983	0.496790974896373	0.97491229157959	1278	31779	1075	821	528	326	177	75	23	15	10	6	2	0	28805	29059	29352	29554	29703	29805	3154	3162	3167	3171	3175	3177
C3_PROSTATE	60_70	UKBB	I9_HYPERTENSION	0.605938651874863	-0.310633885358095	-0.462037196053879	-0.153092898834785	0.019711785279306	-0.0960993385891818	0.144976724386438	0.170202045737269	0.211340473019848	0.215997013208527	0.206707353303677	0.354976386954523	2.92076013029778e-05	0.0679875964107336	0.0287993659319723	0.478465218126938	0.924028225453316	0.786606109156454	5694	17185	4225	3696	2804	2029	1359	582	139	93	65	47	30	8	16814	17343	18235	19010	19680	20457	1701	1747	1775	1793	1810	1832
C3_PROSTATE	60_70	UKBB	I9_HYPOTE	0.00854446963940878	-0.245329807358073	0.175041604110839	-1.24375440878523	-0.26863377130531	-11.0039926274504	0.409253670491212	0.378881167773158	0.378879581199031	1.00033561123949	0.707559716392385	276.40746319729	0.983342836875728	0.517301134970235	0.644082763477246	0.213743626929376	0.704196085486496	0.968243993617491	1228	31914	1032	735	472	276	169	58	21	15	9	3	2	0	28936	29233	29496	29692	29799	29910	3153	3159	3165	3171	3172	3174
C3_PROSTATE	60_70	UKBB	I9_HYPTENS	0.606353312888825	-0.310046510214104	-0.461308422088353	-0.152469846337202	0.0207986192243606	-0.0961522965423769	0.144976515378195	0.170202644466337	0.211340889757428	0.21599743055613	0.206709691278392	0.354976515027669	2.88416958796552e-05	0.0685109075966159	0.0290527979587131	0.480258216600285	0.919854077863022	0.786491435458021	5689	17186	4220	3694	2802	2027	1358	582	139	93	65	47	30	8	16815	17341	18233	19008	19677	20453	1701	1747	1775	1793	1810	1832
C3_PROSTATE	60_70	UKBB	I9_HYPTENSESS	0.60673533960601	-0.310615474961111	-0.460338490456873	-0.150348331001445	0.021913015415591	-0.0942400262904427	0.144976093964017	0.170202257810961	0.211339436613491	0.215999321412629	0.206713387225004	0.354975376263734	2.85076177045177e-05	0.0680042616238112	0.0293915269860112	0.486391709490563	0.915576992593516	0.790637190506517	5684	17182	4215	3695	2800	2024	1357	582	139	93	65	47	30	8	16811	17331	18226	19002	19669	20444	1701	1747	1775	1793	1810	1832
C3_PROSTATE	60_70	UKBB	I9_HYPTENSHR	0.652756019349685	-14.0109597781568	-14.0112780819188	-14.0107218024443	0.0271953011993144	-14.0111375119926	0.708609524009631	831.154540036702	938.177708167508	1063.33417599852	1.00068608703907	1651.129082315	0.356957122741881	0.986550516759165	0.98808438231059	0.989487204112297	0.978318834922194	0.993229399049468	228	13410	186	142	107	76	48	27	3	1	1	1	1	0	12178	12222	12257	12288	12316	12337	1271	1273	1273	1273	1273	1274
C3_PROSTATE	60_70	UKBB	I9_HYPTENSPOR	-12.5023551320712	-12.5020371318513	-12.5022087357643	1.34541646934335	-12.5019802285017	-12.5017649426298	668.911028215953	591.769932620394	785.520070856667	1.00044386149442	1334.83853809895	2186.9490177558	0.985087919107456	0.983144732658321	0.987301536186614	0.178683513432969	0.99252719270235	0.995438891889308	128	32372	110	73	39	21	12	4	1	1	1	1	0	0	29171	29208	29242	29260	29269	29277	3218	3218	3218	3218	3219	3219
C3_PROSTATE	60_70	UKBB	I9_HYPTENSRD	0.750857699468511	-14.0098461321772	-14.0101960103939	-14.0098139175305	0.213478996085938	-14.0099034591945	0.708599273620567	867.698066221168	981.730414524973	1131.44303002446	1.0006920002174	1931.83297691649	0.289309972536919	0.987117921889395	0.988613839907471	0.990120643909171	0.831068506384372	0.994213688337041	191	13275	159	127	96	67	39	20	3	1	1	1	1	0	12040	12072	12103	12132	12160	12179	1264	1266	1266	1266	1266	1267
C3_PROSTATE	60_70	UKBB	I9_ICH	-12.0036733316596	-12.003353473432	-12.0034336927989	0.981263566706461	-12.002837988397	-12.0025581887485	579.954373960487	449.679736308503	564.770923854315	1.00042598944543	685.553907607629	989.873665814456	0.983486870217285	0.978704503619864	0.983043331336064	0.326668819937033	0.986031164357706	0.990325612713483	121	30062	98	65	42	29	22	10	1	1	1	1	0	0	27059	27092	27115	27128	27135	27147	3025	3025	3025	3025	3026	3026
C3_PROSTATE	60_70	UKBB	I9_IHD	-0.203305038252411	-0.454832194337791	-0.0378503422558344	-0.0416310349994686	0.122524838621915	-0.771346778469343	0.251848018912407	0.215041323479776	0.206013376040161	0.251520230289217	0.259518713663207	0.707573100605356	0.419520806145863	0.0344221024258258	0.854227159196527	0.868536566391504	0.636838762759419	0.275655811770259	3816	27033	2955	2598	1885	1275	779	298	79	66	51	32	17	2	25099	25456	26169	26779	27275	27756	2716	2729	2744	2763	2778	2793
C3_PROSTATE	60_70	UKBB	I9_INTRACRA	0.323327911924524	-12.0027245658634	-12.002693932434	0.557950783911183	0.632265455336167	-12.0024546945052	1.00057254678451	362.426193782031	428.900071698669	1.00043345569372	1.00036731865259	795.087135832111	0.746587023963479	0.97358072219437	0.977674253404287	0.577043082469887	0.527365119366289	0.987955773460124	181	29188	139	100	72	47	32	17	3	2	2	2	1	0	26307	26346	26374	26399	26414	26429	2920	2921	2921	2921	2922	2923
C3_PROSTATE	60_70	UKBB	I9_ISCHHEART	-0.209449793766776	-0.459622368507348	-0.0442276646759299	-0.0484604054288282	0.117425645780309	-0.773138635399412	0.251846423373498	0.2150427933571	0.206013311466688	0.25151981008171	0.259519635978079	0.707573460450533	0.405602684225004	0.0325692877057998	0.830014065317649	0.847217159350277	0.650928219213484	0.274542228102859	3835	27014	2970	2610	1893	1284	785	299	79	66	51	32	17	2	25086	25446	26163	26772	27271	27757	2714	2727	2742	2761	2776	2791
C3_PROSTATE	60_70	UKBB	I9_K_CARDIAC	0.488459630731466	-0.465962096127873	-0.139371972996168	-0.252905469641286	-0.0119833250449522	-0.37643112518577	0.138345502616181	0.164343709973982	0.160463569248889	0.199558876356834	0.185896679137776	0.3552183165107	0.000414425703271356	0.00457840880640052	0.385088743695428	0.205039970608021	0.948602135405651	0.289273063508139	7414	14382	5428	4727	3632	2646	1787	794	169	118	91	57	36	8	14782	15483	16578	17564	18423	19416	1417	1468	1495	1529	1550	1578
C3_PROSTATE	60_70	UKBB	I9_LBBB	0.260711486413893	-1.25875548183636	0.6594600448592	-12.0047902870489	-12.004169841706	-12.0044985032997	0.578244813696969	1.00046564468229	0.500920748715309	403.401781850504	506.526419984295	783.092482333922	0.652085431277944	0.208330418745033	0.188007698533513	0.9762593432147	0.981092703329495	0.987769223809379	409	22919	365	260	156	77	41	15	8	5	4	0	0	0	20681	20786	20890	20969	21005	21031	2274	2277	2278	2282	2282	2282
C3_PROSTATE	60_70	UKBB	I9_LYMPHOTH	-12.003631808686	-12.0032523853865	0.790602001887352	1.16603682042467	-12.0034071614575	-12.0050242787967	541.457025309684	464.363737634599	1.00040494165396	1.00040172006024	881.972047979344	1409.03872666055	0.982313041306546	0.979377926034185	0.429363106003744	0.243788914177925	0.989141336597718	0.993202097672799	111	29105	95	59	36	24	14	7	2	2	2	1	0	0	26219	26255	26278	26290	26300	26307	2900	2900	2900	2901	2902	2902
C3_PROSTATE	60_70	UKBB	I9_MI	-0.533913413164993	-0.210824292102774	-0.59020141865515	0.365027619064752	0.0978948910563845	-12.008282083651	0.501058701994758	0.317631078664961	0.448182368607472	0.334594063893164	0.409164332921901	311.47899747286	0.286617802991577	0.506857055954205	0.187879583674401	0.275291957957063	0.810907329024855	0.969247204252022	1410	25021	1067	946	682	479	311	136	29	28	19	15	6	0	22803	22924	23188	23391	23559	23734	2532	2533	2542	2546	2555	2561
C3_PROSTATE	60_70	UKBB	I9_MI_STRICT	-0.533913413164993	-0.210824292102774	-0.59020141865515	0.365027619064752	0.0978948910563845	-12.008282083651	0.501058701994758	0.317631078664961	0.448182368607472	0.334594063893164	0.409164332921901	311.47899747286	0.286617802991577	0.506857055954205	0.187879583674401	0.275291957957063	0.810907329024855	0.969247204252022	1410	25021	1067	946	682	479	311	136	29	28	19	15	6	0	22803	22924	23188	23391	23559	23734	2532	2533	2542	2546	2555	2561
C3_PROSTATE	60_70	UKBB	I9_NCMI	-0.932091447455207	0.0224332261446316	-0.668585997403841	0.247818575411087	-0.429795347534369	-11.0039757243174	1.00045071715316	0.448026833635216	0.707605446695788	0.500665796882297	0.707529356484597	261.616986189293	0.35150630551796	0.960065676775569	0.344731859580471	0.620615621002701	0.543546088726665	0.966449754241678	544	32072	405	360	279	221	169	74	12	12	8	6	2	0	29006	29051	29132	29190	29242	29337	3193	3193	3197	3199	3203	3205
C3_PROSTATE	60_70	UKBB	I9_NONISCHCARDMYOP	1.12396764897408	-13.015919361778	0.0708385713310639	0.139309040149218	0.23487976281571	-13.0133056068231	0.355037240467276	331.311382206531	0.578132171929396	0.70774400477039	0.70765597857463	807.03431579296	0.00154670937829772	0.968662319290079	0.902479238696857	0.843956385543077	0.739955440357387	0.987134790318702	527	23838	425	323	218	134	81	45	14	6	6	4	2	0	21485	21587	21692	21776	21829	21865	2441	2449	2449	2451	2453	2455
C3_PROSTATE	60_70	UKBB	I9_NONRHEVALV	0.0782638676297248	-0.354321463232319	0.229096115263438	0.245106881972917	0.553966556532232	-12.0007764266709	0.40949245740231	0.409329393047747	0.379143365327502	0.500874956601075	0.500846514502887	444.00300549732	0.84842838524129	0.386701594105272	0.545679657952878	0.624588668174806	0.26870032513078	0.97843692862123	1024	23833	856	663	439	252	138	58	25	21	15	8	4	0	21623	21816	22040	22227	22341	22421	2353	2357	2363	2370	2374	2378
C3_PROSTATE	60_70	UKBB	I9_NSTEMI	0.402229205572032	-0.0494868041317015	-0.131047987698069	-0.0494170635166496	1.3722695200659	-9.49949282229652	0.500819309804097	0.500677990795425	0.707593417400647	1.0003512482896	0.70757198264517	252.82774193779	0.421892452726587	0.921265639179732	0.853070299397175	0.96060075771208	0.0524518910183572	0.970028147974105	493	32563	415	338	196	101	34	17	12	9	5	3	2	0	29407	29484	29626	29721	29788	29805	3222	3225	3229	3231	3232	3234
C3_PROSTATE	60_70	UKBB	I9_OTH	0.0848154624181947	-0.330719657884841	0.088898257428686	-1.32488723754602	-0.352817086183885	-11.0049363188791	0.379057181221374	0.378884901757461	0.378871955506508	1.00033501946309	0.707557765994012	265.098058634159	0.822948926507603	0.382730495863679	0.814488689620962	0.18535578804609	0.618032540768417	0.966887168024759	1321	31961	1115	801	514	302	183	63	22	15	9	3	2	0	28985	29299	29586	29798	29917	30037	3160	3167	3173	3179	3180	3182
C3_PROSTATE	60_70	UKBB	I9_OTHANEUR	-12.5032057217443	0.027006780206268	-12.5029246622481	-12.5028588519681	1.76502372688905	-12.5029578451431	702.19850640865	1.00039329758021	653.887209812153	799.728440114924	0.707727645107028	1786.86213441705	0.985793778267472	0.978462794654522	0.98474464317947	0.987526476264968	0.0126337194695011	0.994417120698012	110	29660	87	73	51	33	23	9	3	3	2	2	2	0	26753	26767	26789	26807	26817	26831	2927	2927	2928	2928	2928	2930
C3_PROSTATE	60_70	UKBB	I9_OTHARR	-0.317205774327287	-0.793247836049096	-1.06323768417638	0.0808927397139633	-13.0081960054778	-13.0079358470231	0.70788800631988	0.707750914792268	1.000458144512	0.707832328629172	522.866690772617	955.139061822204	0.654079846798633	0.262372636765161	0.287894980918359	0.909013975957535	0.980151789427034	0.989134032132342	544	23020	440	344	232	154	102	39	6	4	2	2	0	0	20832	20928	21040	21118	21170	21233	2286	2288	2290	2290	2292	2292
C3_PROSTATE	60_70	UKBB	I9_OTHHEART	0.23369809221947	-0.465309002582371	0.155200780916583	-0.247751838885652	0.129179155245963	-0.845370579095936	0.176543863042447	0.194376574069262	0.173619873768403	0.26862736354997	0.251330720647285	0.707589575522286	0.1855895615258	0.0166724158603201	0.371369308610801	0.356378284287679	0.607265441173799	0.2321969088519	5044	28265	4120	3285	2240	1407	831	352	113	83	61	31	18	2	26324	27159	28204	29037	29613	30092	2752	2782	2804	2834	2847	2863
C3_PROSTATE	60_70	UKBB	I9_OTHILLHEART	0.0134167840244964	0.114501363665073	-0.416731308482119	0.184737345445717	0.52214241536514	-11.0007106022195	0.37930712263123	0.29018133449851	0.500857559356704	0.500911923185486	0.500832490266054	287.504348706087	0.971783253433891	0.693148773850295	0.405388863265418	0.712275274606316	0.297157216914278	0.969478180279458	1310	24180	1095	850	509	278	150	54	30	23	11	8	4	0	21984	22229	22570	22801	22929	23025	2381	2388	2400	2403	2407	2411
C3_PROSTATE	60_70	UKBB	I9_OTHOTH	0.566802175074603	-12.0025069025944	-12.0022748112663	-12.0023505934571	-12.002204367525	-12.0018117078154	1.0005515684885	423.800239931964	533.022533694287	702.816870522983	773.953954301655	1456.47167509242	0.571060921143966	0.977406018243788	0.982035242485816	0.986374793817094	0.987627184164272	0.993425239876489	115	29882	100	81	48	29	17	6	1	0	0	0	0	0	26936	26955	26988	27007	27019	27030	2960	2961	2961	2961	2961	2961
C3_PROSTATE	60_70	UKBB	I9_OTHPER	-0.115520288761207	0.399101838310459	0.0077689467883686	-0.278655584151443	0.27416244972574	-10.9998786544567	0.578154606453994	0.354653624231719	0.500748485137988	0.707671685086276	0.577902353146108	292.482926136866	0.841630239602469	0.260449848278821	0.987621582067868	0.693755336772792	0.635207817083209	0.969999736576384	686	30220	543	436	313	222	133	47	17	14	7	5	3	0	27371	27478	27601	27692	27781	27867	2975	2978	2985	2987	2989	2992
C3_PROSTATE	60_70	UKBB	I9_PAD	0.324809906506886	-0.0919532779739272	0.0381821320539592	-0.534130073265302	0.355921358911776	-10.0002178690897	0.500877690974751	0.500731277329853	0.577970991528626	1.00038116035159	0.707577116880201	268.212971400538	0.516673585239422	0.854297469673008	0.947328171746871	0.593392344253221	0.614954267181802	0.970258070951466	560	30229	471	357	230	144	81	22	13	9	6	3	2	0	27332	27446	27573	27659	27722	27781	2973	2977	2980	2983	2984	2986
C3_PROSTATE	60_70	UKBB	I9_PAROXTAC	-14.0119326542483	-0.212754151204146	0.0785036509575787	0.676234169344821	-0.172926856484146	-14.0102493708509	737.904470358851	0.579443638556069	0.579338598564729	0.579352763013297	1.0010742960089	1851.0918637667	0.984850026864923	0.713492433692465	0.892212100696481	0.243120116346753	0.862854793806245	0.993961156029224	487	8981	393	313	224	131	82	31	9	9	6	3	1	0	8258	8338	8427	8520	8569	8620	808	808	811	814	816	817
C3_PROSTATE	60_70	UKBB	I9_PERICAOTH	-13.0059908056292	0.551046975785691	-13.0055849125686	1.0623004017547	-13.0049494561318	-13.0050689275439	628.130822272412	0.578168237662011	647.471906989155	0.707786213435159	898.597475258193	1669.60874520752	0.983480291957929	0.340543937727451	0.983974196367303	0.133387249007409	0.988453021010929	0.993785107552436	223	22554	187	139	86	58	33	12	4	4	1	2	0	0	20344	20392	20445	20473	20498	20519	2242	2242	2245	2244	2246	2246
C3_PROSTATE	60_70	UKBB	I9_PHLETHROM	0.322472101654096	0.193395498123687	-0.261345333333515	-0.305413625247594	0.548102325233563	0.0801005588706375	0.500940252458508	0.409223990735862	0.578001580432512	0.707651944239866	0.50071311135528	1.00032074068696	0.519748159531804	0.636505138736319	0.651158534232889	0.66604135623499	0.273672874327692	0.93617770493431	628	29443	480	385	297	214	133	56	14	11	6	6	5	1	26655	26750	26838	26921	27002	27079	2922	2925	2930	2930	2931	2935
C3_PROSTATE	60_70	UKBB	I9_PHLETHROMBDVTLOW	0.0462161793818107	0.272528758802733	-0.104112942730608	0.28125382381225	-0.266958402395166	-9.99979827314796	0.707764684619985	0.500804914191008	0.707645029803664	0.707660218496949	1.00033952580406	278.537320944737	0.947936103625079	0.586316595728179	0.883032612684754	0.691041620606204	0.789570954352671	0.971361212863513	403	29317	325	244	172	122	75	24	9	7	4	3	1	0	26475	26556	26628	26678	26725	26776	2911	2913	2916	2917	2919	2920
C3_PROSTATE	60_70	UKBB	I9_PULMEMB	-0.20120040193684	-0.632529858097428	0.153325656236396	0.724714266967133	-0.605870930105188	-11.0024896763407	0.707757526437528	0.707643310167643	0.578038571801326	0.500755287646746	1.00031698594141	341.017128874576	0.776196794574016	0.37139997105372	0.790815646691974	0.147829054853506	0.544727972454082	0.974261721465947	575	31836	471	319	209	153	105	44	10	8	7	5	1	0	28762	28914	29024	29080	29128	29189	3168	3170	3171	3173	3177	3178
C3_PROSTATE	60_70	UKBB	I9_PULMHEART	0.458014971983362	-0.867457805399477	-0.0225323510036865	0.615932463299808	-0.675408303083876	-11.0023803037046	0.448200908550761	0.70762280034242	0.578013802390779	0.500732802333548	1.00030892757695	335.249091232293	0.306829855135264	0.220245342987889	0.968904440363606	0.218673835454948	0.499548887520295	0.973819306255195	718	32087	601	402	255	175	114	46	13	8	7	5	1	0	29009	29208	29355	29435	29496	29564	3182	3187	3188	3190	3194	3195
C3_PROSTATE	60_70	UKBB	I9_PULMOTHHD	1.29888168195375	-12.5013149958934	-12.501325880505	-12.5013135290892	-12.5011681031505	-12.5012114644632	0.578089714624008	494.93456707838	701.073172868199	1044.13385943348	1253.12951676426	3743.07809057464	0.0246495258620807	0.979848759071217	0.985773116534825	0.990447233696134	0.992040468724555	0.997335213203096	169	31427	155	92	49	24	11	2	3	0	0	0	0	0	28335	28398	28441	28466	28479	28488	3103	3106	3106	3106	3106	3106
C3_PROSTATE	60_70	UKBB	I9_RBBB	-0.133899178802704	-0.199206960436563	0.231690637574356	-12.0024461668005	0.10724427030971	-12.002395885211	0.707872322201976	0.578167211266762	0.578149687287081	354.618665064888	1.00042367911707	976.08327923197	0.849969575630428	0.730433418726138	0.68860782367427	0.972999902909525	0.914631225841199	0.990189069678314	429	23062	368	282	193	107	51	19	9	7	4	1	1	0	20834	20920	21009	21095	21151	21183	2280	2282	2285	2288	2288	2289
C3_PROSTATE	60_70	UKBB	I9_RHEUFEV	-1.15627662283801	-0.167759274513076	-0.283499035822859	-12.0064628952245	1.06067846288459	-12.0063922945347	1.00040464057931	0.500664632959556	0.707574217589071	332.556333637502	0.577857318795081	1105.71736047447	0.247759317252396	0.737569908195539	0.688668019041142	0.971199794859015	0.0664261688474139	0.991336369367845	578	32314	511	372	211	117	57	12	9	8	5	3	3	0	29158	29297	29458	29552	29612	29657	3214	3215	3218	3220	3220	3223
C3_PROSTATE	60_70	UKBB	I9_RHEUVALV	-1.16158462163804	-0.173006302280961	-0.296184325441619	-12.0062660376096	1.02618451977544	-12.0062048177135	1.00040512229777	0.500664807268015	0.70757564986108	329.550828292102	0.577861238689718	1036.81101939843	0.245595449208762	0.729678558567315	0.675515557242879	0.970937728800101	0.0757606000753489	0.990760754671959	583	32323	514	375	214	119	59	13	9	8	5	3	3	0	29169	29308	29469	29564	29624	29670	3214	3215	3218	3220	3220	3223
C3_PROSTATE	60_70	UKBB	I9_SECONDRIGHT	1.3404502206271	-12.5013241538083	-12.5013251379442	-12.501329851798	-12.5011802555744	-12.5013010664901	0.578096311099893	502.751119070194	715.208754626664	1059.27637567477	1253.39032466621	3749.42118560256	0.020409590593353	0.980161982044079	0.986054272461615	0.990583773257583	0.992042117168795	0.997339702280392	163	31418	150	88	47	23	11	2	3	0	0	0	0	0	28328	28390	28431	28455	28467	28476	3100	3103	3103	3103	3103	3103
C3_PROSTATE	60_70	UKBB	I9_SEQULAE	-13.0064462042045	-13.0060259488683	-13.0063162925096	-13.0060110253046	0.404621425201509	-13.0052664137868	618.223382015165	497.459770852389	609.39296877928	757.332584023674	1.00037648019361	1565.72389144385	0.983215003800664	0.979141780324276	0.982971987413716	0.986298245255869	0.685867758778573	0.993372661669269	240	29285	190	143	105	62	45	13	1	1	1	1	1	0	26405	26452	26490	26533	26550	26582	2929	2929	2929	2929	2929	2930
C3_PROSTATE	60_70	UKBB	I9_STEMI	-0.505117356870105	-0.414890216641308	-0.167889916646415	0.64357224937787	-0.187051946836895	1.47197496051523	1.00048886658021	0.707673204871996	0.707615627743164	0.57796844108025	1.00033044421858	1.00047779734286	0.613649765180104	0.557691574805686	0.812453959326208	0.265490487820568	0.851668350391577	0.141217574932964	365	32316	275	238	183	125	71	22	7	7	5	4	2	1	29190	29227	29282	29340	29394	29443	3209	3209	3211	3212	3214	3215
C3_PROSTATE	60_70	UKBB	I9_STR	-0.836557821994721	0.160353027288678	-1.66900892546135	-0.111905743960593	0.435977346317002	-11.0058256182643	0.707712060255648	0.334369349040613	1.00034639110617	0.577951429694243	0.500611815060294	275.103501316348	0.237182060344371	0.631534206569194	0.0952301994899683	0.846469659138981	0.383814738074503	0.968088241546865	906	31026	754	573	396	255	158	59	15	13	8	7	4	0	28064	28245	28422	28563	28660	28759	3099	3101	3106	3107	3110	3114
C3_PROSTATE	60_70	UKBB	I9_STR_EXH	-0.769153748831009	0.223216527373904	-1.61302554973381	-0.466901657232377	0.505552122955646	-11.005656340704	0.707707318814256	0.334365789603733	1.00034561465109	0.707597206894085	0.500614339714447	289.85649805733	0.277114318066237	0.50440055612803	0.106860082032042	0.50935586155091	0.312560717172157	0.969712137390326	824	31062	684	536	372	241	147	54	14	12	7	6	4	0	28086	28234	28398	28529	28623	28716	3102	3104	3109	3110	3112	3116
C3_PROSTATE	60_70	UKBB	I9_STR_SAH	-0.471183679883224	0.117884368557605	-1.71940079223172	-0.160831304434718	0.591847027454825	-11.0058458378418	0.578096841204472	0.334376505872585	1.00034659009858	0.577952242627771	0.447900991506527	260.295205057078	0.415037898649274	0.724425981500039	0.085649871792979	0.780799082040246	0.186374977533131	0.966273759687713	955	30969	785	599	417	269	167	66	17	14	9	8	5	0	28028	28214	28396	28544	28646	28747	3094	3097	3102	3103	3106	3111
C3_PROSTATE	60_70	UKBB	I9_THAORTANEUR	-12.0019280169678	0.738232598656607	-12.0019529394658	-12.0015112220145	-12.0020569760329	-12.0016633493626	502.427841121112	0.707633853085475	638.288712965704	828.291392804497	1196.3729161823	1449.40302346816	0.980942054522565	0.296836721558752	0.984997997794649	0.988439472463297	0.991995727081909	0.993393257564053	114	29640	93	80	39	19	9	7	2	2	0	0	0	0	26727	26740	26781	26801	26811	26813	2932	2932	2934	2934	2934	2934
C3_PROSTATE	60_70	UKBB	I9_TIA	0.976838038945394	-0.0897382436069273	-0.909081166131486	-13.0070018355561	-13.0063903348554	0.444799866584255	0.448219694223125	0.577991820709154	1.00036740658013	532.680752175935	536.772935979042	1.00031445444434	0.0293039471499708	0.876617393937841	0.363483537508517	0.98051918584731	0.980668580812285	0.656565450379097	367	30424	283	250	196	126	86	44	9	5	2	1	1	1	27454	27487	27541	27611	27651	27693	3045	3049	3052	3053	3053	3053
C3_PROSTATE	60_70	UKBB	I9_UAP	-13.0062363970176	0.596757091035824	-0.554177562796172	-0.998734939034276	0.4049856000047	-13.0045259622718	418.140649470708	0.354743692123308	0.707650174266071	1.00037427066676	0.500647062874821	694.793878659946	0.975185856542801	0.0925261013372182	0.433554524775933	0.31810420136293	0.418558661626512	0.9850667874417	513	28822	386	345	258	201	142	57	12	13	7	5	4	0	26019	26060	26147	26204	26263	26348	2918	2917	2923	2925	2926	2930
C3_PROSTATE	60_70	UKBB	I9_VARICVE	-0.252022641999092	0.313011359404084	-1.07647457796572	0.147312602293691	0.462313389511401	-12.0030017394255	0.578218954300272	0.317508594913067	0.707645091771575	0.448032331804715	0.409061244839606	341.171563751622	0.662938146894997	0.324213664478382	0.12820793098693	0.742307585862918	0.258399817086545	0.971934840142895	810	29491	596	548	452	321	213	97	20	22	12	10	6	0	26774	26822	26918	27049	27157	27273	2911	2909	2919	2921	2925	2931
C3_PROSTATE	60_70	UKBB	I9_VARICVESOTH	1.57950585211916	-0.00798304599431327	1.30433861969771	-12.5014234644714	-12.50128206099	-12.5012523148763	0.578289423506187	1.00043780664922	0.578187884856341	642.054813878271	596.035790239908	1043.61382929743	0.00630770897743114	0.993633305828346	0.0240763993966079	0.984465403380074	0.983266359440657	0.990442520601785	157	29039	101	78	68	54	49	22	7	4	3	0	0	0	26209	26232	26242	26256	26261	26288	2879	2882	2883	2886	2886	2886
C3_PROSTATE	60_70	UKBB	I9_VHD	0.0782638676297248	-0.354321463232319	0.229096115263438	0.245106881972917	0.553966556532232	-12.0007764266709	0.40949245740231	0.409329393047747	0.379143365327502	0.500874956601075	0.500846514502887	444.00300549732	0.84842838524129	0.386701594105272	0.545679657952878	0.624588668174806	0.26870032513078	0.97843692862123	1024	23833	856	663	439	252	138	58	25	21	15	8	4	0	21623	21816	22040	22227	22341	22421	2353	2357	2363	2370	2374	2378
C3_PROSTATE	60_70	UKBB	I9_VTE	-0.170713174473286	-0.0874164610209631	-0.107652679218922	-0.00429833595139584	0.107699538162805	-0.21655696515269	0.500892129874721	0.378955966979448	0.448027005101444	0.500733363682523	0.500643990294503	1.00030335172339	0.733240417657102	0.817565670376004	0.810111900188827	0.993150978099151	0.829672199285294	0.828604812090359	1059	31236	846	621	436	315	206	84	18	15	9	8	5	1	28329	28554	28739	28860	28969	29091	3102	3105	3111	3112	3115	3119
C3_PROSTATE	60_70	UKBB	IBD_BACT_INTEST_INFECTIONS	-13.0043969647422	0.724841002133391	-13.004509373566	-13.0045288425474	-13.0038669154199	-13.0031896889815	662.651519085257	0.578058987502395	653.717535147818	813.732494947082	777.238180586867	1371.46945560187	0.984342688007781	0.209870282023042	0.984128599336015	0.98724928501236	0.986651324055834	0.992435202393668	229	32446	177	120	92	59	45	17	3	3	0	0	0	0	29287	29344	29372	29405	29419	29447	3208	3208	3211	3211	3211	3211
C3_PROSTATE	60_70	UKBB	IBD_COMORB	0.298229540727859	-0.0793434483970124	-0.236777708801525	-0.197938503965979	0.132515573179424	-0.369509418209385	0.132154178890917	0.118487333913464	0.138620480408598	0.151991001720946	0.129904236901045	0.245048424778466	0.024028149223693	0.503089514361736	0.0876177003030032	0.192812452309606	0.307680083568145	0.131579184112707	10382	14239	7153	6336	5270	4240	3199	1643	254	214	156	113	78	17	15809	16626	17692	18722	19763	21319	1405	1445	1503	1546	1581	1642
C3_PROSTATE	60_70	UKBB	IBD_INFECTIONS	-0.0894696691460845	0.618510021334217	-14.0113999180523	-14.0113087867214	-14.0103800336686	-14.0090935154382	1.00153380224422	0.579858755894038	1025.0197500642	1291.30497168734	1263.36343299051	2175.2545690257	0.928817546424413	0.286127046856761	0.989093740362684	0.991342720858681	0.991151843957038	0.994861492388698	271	9066	211	142	106	69	50	20	4	3	0	0	0	0	8294	8363	8399	8436	8455	8485	828	829	832	832	832	832
C3_PROSTATE	60_70	UKBB	IBD_PULM	-0.118410411399107	0.392624016218731	-13.0040702415669	-13.0043184125689	-13.0036021169385	-13.0033212377501	1.00145025466623	0.708857912707588	780.520397050006	1163.67875458182	1598.15232677279	3980.31353230432	0.905878340783383	0.579659239829979	0.986707244405432	0.991083682775555	0.993507966225997	0.997393388557094	236	9330	218	129	63	29	11	4	3	2	0	0	0	0	8510	8599	8665	8699	8717	8724	835	836	838	838	838	838
C3_PROSTATE	60_70	UKBB	ILD	-0.151368207457121	-0.322426273809119	-12.0018315075646	-12.0019455571896	-12.0016203507581	-12.0016608444603	1.00039277295643	1.0003435937523	454.666858475789	681.622291798764	942.530506481646	2344.77348095095	0.879732145588622	0.747213670526769	0.978940703733852	0.985951644528498	0.989840489246002	0.995916066879479	227	32638	210	122	62	29	11	4	2	1	0	0	0	0	29415	29503	29563	29596	29614	29621	3238	3239	3240	3240	3240	3240
C3_PROSTATE	60_70	UKBB	ILD_COMORB	0.366842983414496	-0.217278008838338	0.0329854955548719	-0.340722026821487	-0.115252432065076	-0.280277911221773	0.124071543048569	0.123334553581416	0.123314552304261	0.170017692917586	0.155778396782332	0.269143573734391	0.00310945196964066	0.0781206478246198	0.789091375968181	0.0450659209792256	0.459391852913137	0.297704088096154	10498	17513	7532	6604	5197	3956	2770	1305	250	188	146	88	57	14	18477	19405	20812	22053	23239	24704	1752	1814	1856	1914	1945	1988
C3_PROSTATE	60_70	UKBB	ILD_CVDMETABOCOMORB	0.341211422345736	-0.253276618097023	0.0550878556547106	-0.146898203068089	-0.0419428836805274	-0.772368827936896	0.139716590268152	0.141581680417536	0.141515185877296	0.185734425038765	0.188500055990532	0.448371941108743	0.0145993403830434	0.0736296134720644	0.697075175654563	0.428999689251806	0.823917978729739	0.0849595441903336	8069	17383	6124	5262	3865	2749	1792	772	191	141	107	62	34	5	17475	18337	19734	20850	21807	22827	1662	1712	1746	1791	1819	1848
C3_PROSTATE	60_70	UKBB	ILD_DIFF_DG	0.174065812791514	-0.243018953100783	-0.34254061664307	0.0285907125085662	-0.668036827978864	-0.456438776698033	0.177815018459075	0.165592824200371	0.198927321637443	0.188672231630617	0.26914694727307	0.379352411196236	0.327621913298876	0.14222123909573	0.0850806572078988	0.879552592009446	0.013062806242875	0.228896940559928	5908	18720	4327	3593	2695	2092	1548	764	119	90	64	45	18	7	18284	19018	19916	20519	21063	21847	1898	1927	1953	1972	1999	2010
C3_PROSTATE	60_70	UKBB	ILD_ENDPOINTS	-0.151368207457121	-0.322426273809119	-12.0018315075646	-12.0019455571896	-12.0016203507581	-12.0016608444603	1.00039277295643	1.0003435937523	454.666858475789	681.622291798764	942.530506481646	2344.77348095095	0.879732145588622	0.747213670526769	0.978940703733852	0.985951644528498	0.989840489246002	0.995916066879479	227	32638	210	122	62	29	11	4	2	1	0	0	0	0	29415	29503	29563	29596	29614	29621	3238	3239	3240	3240	3240	3240
C3_PROSTATE	60_70	UKBB	ILD_FOR_EXCL	-0.254188318069606	-0.656812949363253	-12.0039243146976	-12.0041040241349	-12.0041616443616	-12.0038975640526	1.00040914644413	1.00034994712092	395.772821915046	512.164506368222	508.616623375782	760.459168494032	0.799430385604716	0.511448967015776	0.975803599749977	0.981300905662032	0.981170402877425	0.987405863189932	309	32469	262	157	88	54	41	22	2	1	0	0	0	0	29285	29390	29459	29493	29506	29525	3229	3230	3231	3231	3231	3231
C3_PROSTATE	60_70	UKBB	ILD_HOSPITAL	-0.119074661986651	-0.288597481158354	-12.0026373912838	-12.0028043853509	-12.0023243231311	-12.0023627873767	1.00059787636131	1.00052445315884	462.487713422893	689.986672712034	949.908434509529	2406.00859698915	0.905272572907605	0.773005203711967	0.979295354515726	0.986120935814192	0.989918802574556	0.996019773057061	227	21589	210	122	62	29	11	4	2	1	0	0	0	0	19452	19540	19600	19633	19651	19658	2152	2153	2154	2154	2154	2154
C3_PROSTATE	60_70	UKBB	ILD_HOSPITAL_MAIN	-0.151368207457121	-0.322426273809119	-12.0018315075646	-12.0019455571896	-12.0016203507581	-12.0016608444603	1.00039277295643	1.0003435937523	454.666858475789	681.622291798764	942.530506481646	2344.77348095095	0.879732145588622	0.747213670526769	0.978940703733852	0.985951644528498	0.989840489246002	0.995916066879479	227	32638	210	122	62	29	11	4	2	1	0	0	0	0	29415	29503	29563	29596	29614	29621	3238	3239	3240	3240	3240	3240
C3_PROSTATE	60_70	UKBB	ILD_HOSPITAL_PULM_INFECT	-12.0018244510472	0.535924374190045	-12.0015851927707	-12.0018244337026	-12.0014423473665	-12.0015140700046	548.048149877534	1.00062074670123	662.885426751305	1143.50391288128	1454.19506508435	3460.28595533012	0.982528350693611	0.592240623022764	0.98555503557931	0.991625831361483	0.99341514967023	0.997232655419923	121	21551	111	54	31	12	5	2	1	1	0	0	0	0	19408	19465	19488	19507	19514	19517	2152	2152	2153	2153	2153	2153
C3_PROSTATE	60_70	UKBB	ILD_SYST_AUTO_DISEASES	0.310114416822371	-0.460149262004566	0.531159649419191	-1.59931224287255	0.128210974431764	-12.0053915650615	0.379274642404383	0.409186157124926	0.289967814757204	1.00037384560918	0.447972684800527	310.628621840197	0.413556307223599	0.260780839760528	0.0669829675795413	0.109884038603169	0.774722905794986	0.969170476475874	1079	30257	798	726	558	393	257	114	26	21	17	6	5	0	27506	27578	27746	27911	28047	28190	3006	3011	3015	3026	3027	3032
C3_PROSTATE	60_70	UKBB	INFLUENZA	1.47203055380323	-11.5012244074279	0.77093466494883	-11.5012799865894	-11.501042995022	-11.5008853625231	0.707913798667715	362.307298893547	1.00055439972991	603.205017679183	672.268986214712	991.06426266709	0.0375813009425013	0.974675894142838	0.440998910324083	0.984787696615341	0.986350616759565	0.99074109191706	101	27958	77	59	46	24	14	7	3	1	1	0	0	0	25186	25204	25217	25239	25249	25256	2793	2795	2795	2796	2796	2796
C3_PROSTATE	60_70	UKBB	IPF	0.0579851516134047	-0.0481299289751352	-11.0010585405819	-11.0011017219282	-11.0009845042596	-11.0009350254056	1.00040008824874	1.00035406990666	320.061555371727	469.810114226298	605.637441940379	1691.25873245436	0.953778927717073	0.96162627046211	0.972580753305891	0.981318394663259	0.985507776720746	0.994810129196764	187	32568	174	98	45	23	10	2	2	1	0	0	0	0	29349	29425	29478	29500	29513	29521	3230	3231	3232	3232	3232	3232
C3_PROSTATE	60_70	UKBB	J10_ACUTELOWERNAS	0.155403918624599	-0.587894124310987	0.164195928510678	-0.0268553197519582	-0.508931142094995	-0.647979047859387	0.251767612147364	0.26866149919766	0.205927655140124	0.259619373844606	0.334337829820742	0.577953834851853	0.537068897710182	0.0286525895037526	0.425249163215592	0.917612875228327	0.127957403646648	0.262219522414925	2934	28877	2121	1829	1461	1124	852	407	64	53	47	26	12	3	26741	27033	27401	27738	28010	28455	2885	2896	2902	2923	2937	2946
C3_PROSTATE	60_70	UKBB	J10_ACUTEUPPERINFEC	-0.374390326381983	-0.10860925557284	-0.175015168955638	-0.13309189884918	-0.246837384751438	-0.365898404763288	0.44841895683124	0.27888804680291	0.302873523209567	0.317539860894779	0.33448755125297	0.578005581871842	0.403767310127732	0.696953088207047	0.563366055647268	0.67511786580004	0.460540661567861	0.526710062815064	1718	27994	1099	1051	941	849	683	315	37	37	30	21	12	3	25773	25821	25931	26023	26189	26557	2803	2803	2810	2819	2828	2837
C3_PROSTATE	60_70	UKBB	J10_ASTHMA	-0.474092136189272	-0.0654133807484822	-0.217098352421514	-0.7374634574117	-0.706920588922166	-0.592870851001481	0.579015757010839	0.355725136924681	0.448970150487776	0.708269896541642	0.708169224306848	1.00083755860533	0.412906410262258	0.85410176709126	0.628707106957617	0.297774323098522	0.318164539800419	0.553599702553725	1058	14164	773	679	512	359	258	128	18	15	8	4	2	1	13010	13104	13271	13424	13525	13655	1421	1424	1431	1435	1437	1438
C3_PROSTATE	60_70	UKBB	J10_ASTHMA_EXMORE	-0.468415108541541	-0.0593489921214373	-0.212056483031711	-0.731831622195625	-0.701171598915487	-0.586933604486079	0.579081590595534	0.355812088861728	0.449042284949809	0.7083178903624	0.708210604539674	1.00087044689619	0.418576632622441	0.867528445466198	0.636754292580076	0.30151191284286	0.322144373605025	0.557591188276701	1058	13637	773	679	512	359	258	128	18	15	8	4	2	1	12536	12630	12797	12950	13051	13181	1368	1371	1378	1382	1384	1385
C3_PROSTATE	60_70	UKBB	J10_ASTHMA_INCLAVO	-0.518917720377949	-0.106312250166722	-0.256967296130456	-0.776214422802558	-0.733775567625423	-0.626831464421529	0.578166157963104	0.354621825456793	0.448082514565724	0.707682914909754	0.707636816822894	1.00041611982512	0.369439633219959	0.764336971167495	0.566318323543588	0.272711653413364	0.299764711920087	0.530940655942613	1058	29121	773	679	512	359	258	128	18	15	8	4	2	1	26472	26566	26733	26886	26987	27117	2916	2919	2926	2930	2932	2933
C3_PROSTATE	60_70	UKBB	J10_ASTHMA_MAIN	-0.474092136189272	-0.0654133807484822	-0.217098352421514	-0.7374634574117	-0.706920588922166	-0.592870851001481	0.579015757010839	0.355725136924681	0.448970150487776	0.708269896541642	0.708169224306848	1.00083755860533	0.412906410262258	0.85410176709126	0.628707106957617	0.297774323098522	0.318164539800419	0.553599702553725	1058	14164	773	679	512	359	258	128	18	15	8	4	2	1	13010	13104	13271	13424	13525	13655	1421	1424	1431	1435	1437	1438
C3_PROSTATE	60_70	UKBB	J10_ASTHMA_MAIN_EXMORE	-0.468415108541541	-0.0593489921214373	-0.212056483031711	-0.731831622195625	-0.701171598915487	-0.586933604486079	0.579081590595534	0.355812088861728	0.449042284949809	0.7083178903624	0.708210604539674	1.00087044689619	0.418576632622441	0.867528445466198	0.636754292580076	0.30151191284286	0.322144373605025	0.557591188276701	1058	13637	773	679	512	359	258	128	18	15	8	4	2	1	12536	12630	12797	12950	13051	13181	1368	1371	1378	1382	1384	1385
C3_PROSTATE	60_70	UKBB	J10_ASTHMA_OTHER_THAN_NONALLERGIC	0.429555932727711	0.0873415981776546	-0.796554492460943	-0.463460100168064	-0.236939638596911	-1.5064802895562	0.244351741506227	0.214906303189094	0.378937419251972	0.378959505347429	0.35454702533616	1.00034686572552	0.0787575571237506	0.684436151670026	0.0355467949970407	0.221337046737854	0.503949562734099	0.132077975233266	2425	30956	1699	1542	1224	908	631	317	53	39	19	15	9	1	28555	28712	29030	29346	29623	29937	3074	3088	3108	3112	3118	3126
C3_PROSTATE	60_70	UKBB	J10_BRONCH	-12.0025332518584	-0.460974262177228	-0.22327542807284	-0.0311997959705845	0.171754777951938	-12.002040234931	451.715396797353	1.00044826358578	1.0004414833873	1.00044081562729	1.00039428470711	852.951848703461	0.978801897656963	0.644965265642163	0.823397830326829	0.9751211660498	0.863683540225765	0.988773192047736	168	25725	124	113	93	74	53	19	1	3	2	2	1	0	23172	23183	23203	23222	23243	23277	2596	2594	2595	2595	2596	2597
C3_PROSTATE	60_70	UKBB	J10_BRONCHIECTASIS	0.868503967473109	-0.233506814466964	-13.0040698507009	0.699484664651102	-13.003637127034	-13.0040235377234	0.50092816182945	0.707684499204695	514.012868931151	0.707701839707102	838.688825563604	1674.64918275045	0.0829554463668775	0.741431000928625	0.979816381124956	0.322962206546849	0.987629517295129	0.993804311109884	305	26116	260	194	126	70	39	13	6	2	2	2	0	0	23528	23594	23662	23718	23749	23775	2627	2631	2631	2631	2633	2633
C3_PROSTATE	60_70	UKBB	J10_BRONCHITIS	-12.0086465366226	0.423052750719268	0.846747402736691	1.20129283193047	-12.0062176242636	-12.0080421790846	499.714037683124	0.707804390183801	0.578055772186034	0.578137456822152	423.925531925491	745.337540312829	0.980827851892843	0.550041948308878	0.142970153421909	0.0377215965420375	0.977405712878481	0.987145935254739	149	27230	103	97	88	66	52	27	5	5	6	3	0	0	24575	24581	24590	24612	24626	24651	2696	2696	2695	2698	2701	2701
C3_PROSTATE	60_70	UKBB	J10_CHRONRHINITIS	-0.225675288907577	0.175526388483518	0.427109863565879	-12.0027000106614	-0.451880396104404	-12.0025610170996	1.00055682901647	0.578124721673836	0.578124923949543	314.609928143734	1.00039489645625	482.640407294296	0.821551669128299	0.761422472989156	0.460037728004484	0.96956724658696	0.651483662411118	0.980159822990825	272	27655	187	185	146	118	94	45	5	5	4	1	1	0	24976	24978	25017	25045	25069	25118	2759	2759	2760	2763	2763	2764
C3_PROSTATE	60_70	UKBB	J10_CHRONSINUSITIS	-13.0076414779154	0.327911992324173	0.0419137434440847	-0.745273805707449	-13.0064086252087	1.02141233420628	482.045825385628	0.448178743027744	0.578093312685652	1.00044479441744	432.602743447114	0.707676373104529	0.978472302070197	0.464379476920763	0.942201282222522	0.456306505616603	0.976014832179791	0.148926818638018	424	27700	288	267	219	164	133	65	9	10	5	3	2	2	25064	25085	25133	25188	25219	25287	2763	2762	2767	2769	2770	2770
C3_PROSTATE	60_70	UKBB	J10_COLD	-13.0043390855746	0.289804738347922	-13.0039420100397	-0.00761907697572453	-13.0035964738179	-13.0039898745109	737.2456427256	0.707714643210026	585.27436008227	1.0003979983853	713.901990259133	1278.84988731081	0.985926775628814	0.682177336778271	0.982273628146681	0.993923333385756	0.985467479697883	0.991886847666422	165	27639	121	109	93	74	48	19	3	3	1	1	0	0	24919	24931	24947	24966	24992	25021	2761	2761	2763	2763	2764	2764
C3_PROSTATE	60_70	UKBB	J10_COPD	-0.152705140324862	-0.300003159596254	-0.397008226929266	0.0509856931976804	-0.135278902617982	-12.0075933801726	0.379204955375292	0.317496339321093	0.40919557068446	0.409213684067872	0.500699213772694	380.355101410114	0.687170282778705	0.344708534756221	0.331938670062238	0.900844739857077	0.787021795249473	0.974815423332331	1526	27354	1245	1021	692	441	270	92	29	22	13	9	4	0	24886	25110	25439	25690	25861	26039	2720	2727	2736	2740	2745	2749
C3_PROSTATE	60_70	UKBB	J10_COPDNAS	-0.0846724700883498	-0.239227179036035	-0.516901321737319	0.101039048177519	-0.0905989222860235	-12.0066518070128	0.379221637958177	0.31750353326567	0.448088640090781	0.409226343875419	0.500709872021381	381.317516964848	0.823317873695992	0.451171710077342	0.248676769846679	0.804983604319014	0.85641392215087	0.974880935408106	1432	27157	1162	959	651	418	257	91	28	21	12	9	4	0	24694	24897	25205	25438	25599	25765	2705	2712	2721	2724	2729	2733
C3_PROSTATE	60_70	UKBB	J10_COPDNAS_INCLAVO	-0.0801636039319736	-0.2360976556495	-0.514200703903122	0.105809996790685	-0.0872134214707483	-12.00577710735	0.379062246903856	0.317351555139824	0.447984930896601	0.40910967171067	0.500625427878065	382.137327663518	0.832513725079638	0.456899163501122	0.251047818967682	0.79591703256635	0.86170126560751	0.974936631773032	1432	31033	1162	959	651	418	257	91	28	21	12	9	4	0	28186	28389	28697	28930	29091	29257	3089	3096	3105	3108	3113	3117
C3_PROSTATE	60_70	UKBB	J10_EMPHYSEMA	0.0109519320229684	-13.0057394734265	-0.596218071889674	-13.0055724591688	0.513917320487516	-13.0043270507996	0.707776941858029	387.420092607342	1.00040810906769	680.386221654852	1.00038968429841	1894.03773030993	0.987654261879995	0.973219948642279	0.551192028750907	0.984749377268414	0.607449771635613	0.994521824940483	352	26210	311	233	143	73	36	9	4	2	2	1	1	0	23622	23700	23790	23860	23897	23924	2625	2627	2627	2628	2628	2629
C3_PROSTATE	60_70	UKBB	J10_EXTERLUNG	-13.0048992870041	-13.0046031939375	-13.0045233887018	-13.0048443780724	-13.0046739241842	-13.0041707326087	667.675890317332	550.786658184321	744.840803480443	1100.99505100093	1009.59160811853	1540.53316927026	0.984459896738723	0.981162927689435	0.986070068604307	0.990575685827354	0.989722634852538	0.993264861777693	246	32582	220	119	68	32	26	11	0	0	0	0	0	0	29368	29469	29520	29556	29562	29577	3240	3240	3240	3240	3240	3240
C3_PROSTATE	60_70	UKBB	J10_INFLUENZA	1.47213180785312	-11.5012731690747	0.754337396170752	-11.5013309851183	-11.5011307262409	-11.5009047077627	0.707913780634712	362.334234113307	1.00057252404416	591.998790997338	643.823077364394	983.656093815752	0.0375681622762878	0.974677668732871	0.450905807466692	0.984499702858627	0.98574750281627	0.990671348156717	102	27960	77	59	47	25	15	8	3	1	1	0	0	0	25189	25207	25219	25241	25251	25258	2793	2795	2795	2796	2796	2796
C3_PROSTATE	60_70	UKBB	J10_INFLUPNEU	0.00483254095239657	-0.0208785070111172	-0.293972221886469	-0.958595969634698	-1.37431647110964	-0.30571672136652	0.334587156280501	0.278639052306927	0.409096536978475	0.707620486725286	1.00032162553613	1.00036258685001	0.988476318687383	0.940270170601035	0.472394267581289	0.175521042251908	0.169480616959685	0.759904718070714	1990	30946	1689	1112	642	417	250	96	29	21	9	3	1	1	28139	28716	29186	29411	29578	29732	3079	3087	3099	3105	3107	3107
C3_PROSTATE	60_70	UKBB	J10_INTERSTITIUM	-0.459824556716101	-0.0313522995451555	-12.0027720560859	-12.0028971037	-12.0024077682318	-12.0026823209265	1.00039195299226	0.707578402399201	368.681524168778	516.847665998409	720.346786784896	1547.04270353896	0.64577148578473	0.96465786331542	0.974028709271191	0.981472170342356	0.986706274067249	0.993809699749003	321	32557	295	177	94	46	19	7	3	2	0	0	0	0	29348	29466	29549	29597	29624	29636	3232	3233	3235	3235	3235	3235
C3_PROSTATE	60_70	UKBB	J10_LOWCHRON	-0.182571881421593	-0.0684850472690155	-0.359910027474413	-0.199570474395128	-0.612979000143402	-0.909023281378176	0.334731267176345	0.244143607348668	0.334485748632839	0.378983097916877	0.500691510643385	1.00039923792596	0.585459031521785	0.779085236499677	0.281922761264357	0.598475103255786	0.220852345104108	0.363529355465108	2117	27602	1645	1368	991	665	439	182	39	31	17	11	4	1	25265	25542	25919	26245	26471	26728	2770	2778	2792	2798	2805	2808
C3_PROSTATE	60_70	UKBB	J10_LOWERINF	0.152000614541964	-0.521353218417405	0.19254893707805	-0.0399188799846975	-0.523942006259054	-0.645990557192109	0.251775866140308	0.25965433620788	0.201836813868038	0.259621685412041	0.334333486302859	0.577979227576211	0.546033806515361	0.0446566713361171	0.340092127562576	0.877800645604689	0.117085727246136	0.263707580188456	2953	28892	2129	1836	1474	1138	860	416	64	53	48	26	12	3	26765	27058	27420	27756	28034	28478	2887	2898	2903	2925	2939	2948
C3_PROSTATE	60_70	UKBB	J10_NASALPOLYP	0.678103502190059	0.318596636622984	-0.911878394920772	0.121541403733406	-12.003157877297	0.892442061270508	0.578257300414356	0.50084701616173	1.00039501032122	0.707741496449336	299.339604294303	0.707779105397092	0.240929197460334	0.524701030961661	0.362022329044519	0.863648736989076	0.968014361284609	0.207343153738869	350	27646	224	210	183	137	111	57	10	7	3	3	1	2	25009	25023	25050	25096	25122	25176	2753	2756	2760	2760	2762	2761
C3_PROSTATE	60_70	UKBB	J10_OTHERINSTPULM	-0.15482169131939	-0.325681891139273	-12.0018477586702	-12.001962788476	-12.0016351345402	-12.001673657922	1.0003934934987	1.0003443497815	453.82905465667	680.952722980838	941.094092079623	2344.02645435939	0.877009900635421	0.744749878587485	0.978901807123672	0.985937812270564	0.989824970848878	0.995914761005346	227	32427	210	122	62	29	11	4	2	1	0	0	0	0	29220	29308	29368	29401	29419	29426	3222	3223	3224	3224	3224	3224
C3_PROSTATE	60_70	UKBB	J10_PHARYNGITIS	-12.0043336949698	0.426654714024228	-0.128051943533622	0.0398835648728402	-0.492070553106538	-0.368972835421482	287.560264852548	0.409325110271803	0.578169900512829	0.578180291239294	0.70764884812984	1.00045872213923	0.966701618785743	0.297255456407998	0.824720223921332	0.94500459155472	0.486829854258378	0.712274078634965	490	27693	309	287	260	222	188	105	10	11	7	6	3	1	25103	25125	25152	25190	25224	25307	2761	2760	2764	2765	2768	2770
C3_PROSTATE	60_70	UKBB	J10_PLEURA	0.136142901231692	-0.112855661075094	-0.436161501850291	0.182020475392415	-0.536387077928496	-12.0066619692406	0.268806308731297	0.243981400035931	0.354533778379807	0.317356053925	0.500631414918778	285.401923911906	0.612525256405311	0.643680888607508	0.218607386254035	0.566270412641495	0.283980114704874	0.966443445692786	2617	30780	2167	1507	957	651	424	154	47	34	17	13	4	0	28153	28813	29363	29669	29896	30166	3030	3043	3060	3064	3073	3077
C3_PROSTATE	60_70	UKBB	J10_PLEUREFFUSION	-0.477358228004297	-0.29857531132014	-0.0257786276531022	-0.289360212642969	-13.0059757227422	-13.0059202736316	0.578101585696901	0.448053180796853	0.5007552724553	0.707666574913889	448.854034184348	876.031636927352	0.408954909264401	0.5051659142114	0.958943442221284	0.682617871202998	0.976883765135724	0.988154717999502	1076	29242	936	562	331	219	131	39	14	11	6	2	0	0	26479	26853	27084	27196	27284	27376	2889	2892	2897	2901	2903	2903
C3_PROSTATE	60_70	UKBB	J10_PLEURPLAGUE	0.302558318982524	-0.213036752092611	0.270791124444473	0.196783054284598	-11.0004040188657	-11.0003424140258	0.707743400251017	0.707650701274318	0.707680429703088	1.00040977203892	347.570697146244	704.167966044097	0.669017227137691	0.763377974694476	0.701982217641446	0.844060391853842	0.974751647606761	0.987536146455199	254	28050	228	177	109	60	30	6	7	5	3	1	0	0	25320	25371	25439	25488	25518	25542	2749	2751	2753	2755	2756	2756
C3_PROSTATE	60_70	UKBB	J10_PNEUMOBACT	-12.1696824381522	-0.0783913239293494	-12.1694738129965	-12.1694333763446	-12.1693866696777	2.1422513622214	543.729140079198	1.00041865596075	541.694525839026	631.872400267406	726.529630185759	1.00071338107027	0.982143331356832	0.937542869338975	0.982076579870064	0.984634235058167	0.98663604164229	0.0322962849621775	146	27968	119	88	54	39	27	10	1	1	0	0	0	1	25203	25234	25268	25283	25295	25312	2791	2791	2792	2792	2792	2791
C3_PROSTATE	60_70	UKBB	J10_PNEUMONAS	-0.116741683053637	-0.165458059119982	-0.212272557771811	-0.87342786760297	-1.29095032888745	-12.0088938868325	0.379080130401502	0.317361304069053	0.409098991145357	0.707627253616546	1.00032452734317	362.898305724913	0.758112436033869	0.602119149989555	0.603845664417703	0.217089268048266	0.196866176574184	0.973601523044333	1759	30609	1498	959	586	384	228	87	24	18	9	3	1	0	27799	28338	28711	28913	29069	29210	3047	3053	3062	3068	3070	3071
C3_PROSTATE	60_70	UKBB	J10_PNEUMONIA	-0.223783943927334	0.00550918584545008	-0.265742817416078	-0.930685313700064	-1.33749671521281	-0.259883923131414	0.379069078553426	0.278637664532836	0.409092858447173	0.707616435708693	1.00032162292559	1.00035585655277	0.554955116674201	0.984225363236934	0.515956798100659	0.188429316221224	0.181200870962497	0.795024627488107	1953	30963	1664	1088	620	405	241	91	27	21	9	3	1	1	28145	28721	29189	29404	29568	29718	3080	3086	3098	3104	3106	3106
C3_PROSTATE	60_70	UKBB	J10_PNEUMONISOLLIQ	-12.003250233147	-12.0030869727769	-12.0029628152319	-12.0030618420438	-12.0026865453418	-12.0024228195843	511.60566030277	425.005474226397	579.977445959956	788.663855292067	777.095904809553	1430.76173529877	0.98128181486539	0.977468984840528	0.983488504289813	0.987857072505862	0.987676710871452	0.993306757300044	179	32418	163	78	44	23	16	5	0	0	0	0	0	0	29204	29289	29323	29344	29351	29362	3230	3230	3230	3230	3230	3230
C3_PROSTATE	60_70	UKBB	J10_PNEUMOPROBBAC	-0.150865865986261	-0.110310442609159	-0.248032247380252	-0.914088090366516	-1.32949719303277	-0.259983268650369	0.379065169373239	0.302688471637109	0.409091785017172	0.707617887868249	1.00032252277676	1.00035615432758	0.690634213833226	0.715532785610802	0.544315723956031	0.19643263106983	0.183825358951461	0.794948079431783	1815	30977	1541	998	609	398	239	91	25	19	9	3	1	1	28145	28688	29077	29288	29447	29595	3081	3087	3097	3103	3105	3105
C3_PROSTATE	60_70	UKBB	J10_PNEUMOTHORAX	0.3837272554766	-12.5019254185666	-12.5018896821218	-12.5018476001837	1.39589259522087	-12.5015298748046	1.00049384869642	515.874523701118	663.599177578383	854.856424836308	1.0004682335531	2099.26130032178	0.701321014726042	0.980665614424676	0.98496912736504	0.988331753340846	0.162943690360858	0.995248462535865	137	27738	120	80	46	26	16	7	2	1	1	1	1	0	25024	25064	25098	25118	25128	25137	2729	2730	2730	2730	2730	2731
C3_PROSTATE	60_70	UKBB	J10_RESPDISOTH	0.0179949076435644	0.0488384585386401	-1.00345925129672	0.4716995847252	-0.474982824388528	-12.0056231996237	0.354736330175625	0.278612856577322	0.577946229885861	0.334414362718695	0.577912603483964	344.192215671142	0.959542617075241	0.86085061015371	0.0825196063424716	0.158384926528325	0.411137303878226	0.972174968222896	1740	31628	1414	996	635	443	306	115	30	23	10	11	3	0	28794	29212	29573	29765	29902	30093	3130	3137	3150	3149	3157	3160
C3_PROSTATE	60_70	UKBB	J10_RESPIRATORY	0.122612436475186	-0.234869428534269	-0.33706323460631	0.0658074811098982	-0.669529218706835	-0.455508968352374	0.18321511838717	0.165581362245135	0.198915387174552	0.185590711706909	0.269139334227752	0.379338785306609	0.503350920564664	0.156058465847834	0.0901692512306826	0.722901328266147	0.0128583828083592	0.229829860780314	5856	18832	4285	3562	2679	2083	1550	761	118	91	65	46	18	7	18379	19102	19985	20581	21114	21903	1906	1933	1959	1978	2006	2017
C3_PROSTATE	60_70	UKBB	J10_RESPOTHER	0.0179949076435644	0.0488384585386401	-1.00345925129672	0.4716995847252	-0.474982824388528	-12.0056231996237	0.354736330175625	0.278612856577322	0.577946229885861	0.334414362718695	0.577912603483964	344.192215671142	0.959542617075241	0.86085061015371	0.0825196063424716	0.158384926528325	0.411137303878226	0.972174968222896	1740	31628	1414	996	635	443	306	115	30	23	10	11	3	0	28794	29212	29573	29765	29902	30093	3130	3137	3150	3149	3157	3160
C3_PROSTATE	60_70	UKBB	J10_SEPTDEV	-12.0051864294602	0.15191913418948	-12.004982559681	-0.217480399986814	-0.384201590187923	0.936303606546696	429.746498969464	0.707788999623535	343.993994176568	1.00049636255048	1.0004133529602	0.707753471433079	0.977713588811475	0.830048772679442	0.972160426005442	0.827918057210072	0.700946692187003	0.185860863139033	225	27586	135	128	112	99	85	48	3	3	1	3	2	2	24918	24925	24941	24954	24968	25005	2755	2755	2757	2755	2756	2756
C3_PROSTATE	60_70	UKBB	J10_SINUSITIS	0.4481027910863	0.396730794955073	0.0845521948146356	0.497125753073078	-13.0038349826117	1.02789150722384	0.578335775387563	0.409340859691481	0.500894161674377	0.448184689495797	364.382052319122	0.448000728843448	0.438449436834794	0.332448294730711	0.865951979128479	0.267344590587441	0.971531646100654	0.0217677080222524	462	27655	284	290	264	222	185	108	15	15	11	8	3	5	25055	25049	25075	25117	25154	25231	2763	2763	2767	2770	2775	2773
C3_PROSTATE	60_70	UKBB	J10_TONSILLITIS	0.740221089912789	-0.0343365823630002	0.0223457461766203	0.0365726995366963	0.512053359120613	-11.0003405110735	1.00096562180767	1.00055559020718	1.00055519719712	1.00051948314978	0.707673605887522	340.912344257049	0.45959918719097	0.972623957437818	0.982182048638869	0.970840852511112	0.469328056824237	0.974258840530595	143	27596	79	81	74	75	66	39	3	3	3	2	2	0	24905	24903	24910	24909	24918	24945	2752	2752	2752	2753	2753	2755
C3_PROSTATE	60_70	UKBB	J10_UPPERDIS	0.0645635755853652	-0.431465500216206	-0.220950240044369	-0.792922676409653	-0.615446742304159	0.0116021127872798	0.355014818224256	0.334580543240033	0.334581367607009	0.500823917397024	0.448021166873938	0.500721032790222	0.855691312540306	0.197199510404673	0.50901116065127	0.113367583570939	0.169534791588022	0.981514021208071	1685	28266	1161	1050	856	686	530	268	31	24	16	10	7	4	25958	26069	26263	26433	26589	26851	2801	2808	2816	2822	2825	2828
C3_PROSTATE	60_70	UKBB	J10_UPPERINFEC	-0.153089498067195	0.0759863826970724	-0.0896967766799296	0.053935767291777	-0.380145293955502	0.250717949146706	0.355027135386342	0.225463069815511	0.259811649576178	0.259798401109945	0.317407499466459	0.354605296954175	0.666319273312636	0.736099085353076	0.729915677574536	0.835536437480706	0.231050599968449	0.47954544087221	2204	28122	1394	1340	1186	1054	837	429	51	52	41	31	16	8	26048	26102	26256	26388	26605	27013	2833	2832	2843	2853	2868	2876
C3_PROSTATE	60_70	UKBB	J10_VASOALLERRHIN	-0.885777361402625	-13.0133552414417	-0.288574757310863	-1.23714416257482	0.145829260573782	-13.0123781546087	1.00059760176575	312.480010435927	0.578152705998298	1.00042613935809	0.500708341722113	585.134746493356	0.376022708142704	0.966781380100623	0.617686101958298	0.216229234532231	0.77086324654075	0.982257898707472	574	27775	383	359	306	264	201	90	6	6	6	4	4	0	25190	25214	25267	25309	25372	25483	2770	2770	2770	2772	2772	2776
C3_PROSTATE	60_70	UKBB	J10_VIRALPNEUMO	-12.0019681744086	0.758248353800421	-12.0018823809819	-12.002099092877	-12.0018510873219	-12.0018193981604	412.781575530692	0.707772543060474	875.245160171333	1214.77654100858	1855.23626883251	3546.62566259067	0.97680411008313	0.284027174893557	0.989059275059556	0.992116958599073	0.994838379859595	0.997299955215571	213	28274	194	127	19	11	3	1	2	2	0	0	0	0	25471	25538	25646	25654	25662	25664	2820	2820	2822	2822	2822	2822
C3_PROSTATE	60_70	UKBB	J10_VOCALLARYNX	0.0207243255601074	0.1139365610845	-1.44887747583374	-0.484676284667231	-1.16614031309921	0.181591988518788	0.57828858936006	0.409311378245836	1.00041817844611	0.707695764534947	1.00038892587147	0.707653798056371	0.971412058109668	0.780734810787922	0.14754104000548	0.493428913248348	0.243741039428445	0.797478820965243	671	27847	469	404	335	256	189	107	12	9	3	4	2	2	25272	25337	25406	25485	25552	25634	2765	2768	2774	2773	2775	2775
C3_PROSTATE	60_70	UKBB	JOINTPAIN	0.356555757307016	0.144321839625152	-0.406354978428936	-0.477049706017878	-0.416541611972085	-0.133236818428051	0.448505819898233	0.379189621114674	0.578154664589	0.707733607922431	0.707684879388844	1.00042374091541	0.426621763255999	0.703495638858084	0.482150341396439	0.500277848443198	0.556131253353474	0.894050723584661	786	26183	585	495	375	265	187	80	18	13	6	3	3	1	23833	23923	24043	24153	24231	24338	2533	2538	2545	2548	2548	2550
C3_PROSTATE	60_70	UKBB	JUVEN_ARTHR_COMORB	0.73867488055943	-14.0089628233896	0.259902615547091	-14.0080661971259	-14.0082426646965	-14.0059484665292	1.00200424152239	1253.03327263582	1.00159274068136	1632.94897887579	1554.19324959237	2040.58615041857	0.461002339274618	0.991079804068052	0.7952577241091	0.993155522425861	0.992808610371152	0.994523611612596	112	7791	86	69	61	39	31	16	2	1	1	0	0	0	7102	7119	7127	7149	7157	7172	713	714	714	715	715	715
C3_PROSTATE	60_70	UKBB	K11_ABSCANAL	-13.0052256022438	0.284700251472008	-13.0045317484981	-13.0042443806943	0.400873777125805	-13.0038950886379	999.599925961539	1.00089045676806	825.55941354999	825.771616101954	1.00084547410348	1139.02010213407	0.989619471040017	0.776067872772333	0.987431933025416	0.987435440064447	0.688762410465989	0.990890958192583	142	19807	88	77	66	61	50	27	1	1	1	1	1	0	18148	18159	18170	18175	18186	18209	1712	1712	1712	1712	1712	1713
C3_PROSTATE	60_70	UKBB	K11_ACUTGASTR	-12.5024893108652	1.38705256222413	-12.5023526476005	-12.5023666966575	-12.5018234710443	-12.5023654048695	757.953404522141	0.578234793592775	739.227842486166	832.425547127001	859.405499288499	1126.55253940527	0.986839440548407	0.0164502215240994	0.986506246063737	0.988016861843844	0.988393534675726	0.991145340126854	103	21643	75	59	41	32	23	12	3	3	0	0	0	0	19543	19559	19577	19586	19595	19606	2125	2125	2128	2128	2128	2128
C3_PROSTATE	60_70	UKBB	K11_ACUTPANC	-13.0037293745462	0.160086875224354	-13.0034615058754	0.259660821557672	-13.0029394009969	-13.0033287837766	654.561148315429	0.707659181425066	664.624595436628	1.00039994505314	746.276251568416	1373.53636048908	0.984150002662928	0.821030079515169	0.984390286861991	0.795205498690594	0.986098553116554	0.992446504805108	223	30035	177	137	81	64	44	22	2	2	1	1	0	0	27104	27144	27200	27217	27237	27259	2975	2975	2976	2976	2977	2977
C3_PROSTATE	60_70	UKBB	K11_ADHE	-12.0025050084578	0.128589693168675	0.621136022720892	-12.0023419201113	-12.0024952917196	-12.0021797387227	544.251953693828	1.00065544783805	1.00067661659627	683.401800416275	787.847445983959	1238.26166085788	0.982405506909671	0.897748974003263	0.534786476503549	0.985987758558546	0.987845064034961	0.992266413258953	132	19881	105	83	52	33	19	10	2	2	1	0	0	0	18188	18210	18241	18260	18274	18283	1718	1718	1719	1720	1720	1720
C3_PROSTATE	60_70	UKBB	K11_ALCOLIV	0.799494032059596	0.391591457035505	-12.0022314428698	-12.0024778519759	-12.0023079649085	-12.0022840686745	0.707809464082364	0.707719617565124	388.141403397374	548.808863630215	613.254010263194	1150.87165609592	0.258673125405203	0.580048140850064	0.975331492191227	0.982551614876794	0.984385189943131	0.991679121199948	220	31150	179	116	85	50	32	11	4	2	0	0	0	0	28105	28168	28199	28234	28252	28273	3082	3084	3086	3086	3086	3086
C3_PROSTATE	60_70	UKBB	K11_APPENDACUT	0.0866468014903721	-12.0090376519415	-0.231613485585276	1.16509185776039	1.06758326957744	-12.0080200909986	1.00048313394218	320.669144363464	1.00037248311563	0.57813235615499	0.578035827100901	526.453574465814	0.930985523449815	0.97012626058836	0.816905221445531	0.0438765359730962	0.0647594027425956	0.98180241603067	215	32000	144	126	95	73	59	36	4	4	6	6	3	0	28888	28906	28937	28959	28973	28996	3179	3179	3177	3177	3180	3183
C3_PROSTATE	60_70	UKBB	K11_APPENDIX	-0.146653302206546	-12.0031644607028	0.214349399166225	0.442822492977341	0.829054815728307	-12.00267827734	1.00050098902399	283.479568130547	0.707630536182415	0.707676450593611	0.577952126082277	466.88849264256	0.883463645583968	0.966225860012195	0.761957337263757	0.531484536665508	0.151438268396983	0.979490398508355	268	32024	185	164	123	99	75	42	4	4	6	5	3	0	28921	28942	28983	29007	29031	29064	3182	3182	3180	3181	3183	3186
C3_PROSTATE	60_70	UKBB	K11_BILIAOTH	-0.28208616025294	-13.005330643512	-13.0053236161841	-13.005210415342	-13.0046690333544	-13.0043341598189	1.00046157703511	481.453211652751	612.545110127369	743.91018173292	936.064866099636	2464.08140241993	0.777977236758717	0.978449638598735	0.983060892667309	0.986051907458016	0.988915414695778	0.995789136968699	271	30234	248	157	89	63	30	7	1	0	0	0	0	0	27263	27354	27422	27448	27481	27504	2993	2994	2994	2994	2994	2994
C3_PROSTATE	60_70	UKBB	K11_CARIES	-12.005445554849	0.326463776890916	-0.813324550027851	-0.603072711946461	0.888304421725507	0.00442290831738662	317.100070872119	0.500822822741846	1.00044143177353	1.00046525952505	0.448052263701267	1.00033783276988	0.9697992128339	0.514494825437773	0.416237734823021	0.546646898344942	0.047413124466206	0.996472233032879	396	30621	253	233	188	150	120	70	6	8	6	7	6	1	27719	27739	27784	27822	27852	27902	3039	3037	3039	3038	3039	3044
C3_PROSTATE	60_70	UKBB	K11_CARIES_1	-12.0051381804038	0.32620035644047	-0.812761662839872	-0.602620054420567	0.889204150818261	0.00546803998526485	317.72199831365	0.500775305647745	1.00041551807848	1.0004380637898	0.448003101713939	1.00031830172456	0.969859072794621	0.514794338827886	0.416548330196893	0.546937069439736	0.0471648407477562	0.995638545303744	396	32532	253	233	188	150	120	70	6	8	6	7	6	1	29439	29459	29504	29542	29572	29622	3230	3228	3230	3229	3230	3235
C3_PROSTATE	60_70	UKBB	K11_CARIES_INCLAVO	-12.0051381804038	0.32620035644047	-0.812761662839872	-0.602620054420567	0.889204150818261	0.00546803998526485	317.72199831365	0.500775305647745	1.00041551807848	1.0004380637898	0.448003101713939	1.00031830172456	0.969859072794621	0.514794338827886	0.416548330196893	0.546937069439736	0.0471648407477562	0.995638545303744	396	32532	253	233	188	150	120	70	6	8	6	7	6	1	29439	29459	29504	29542	29572	29622	3230	3228	3230	3229	3230	3235
C3_PROSTATE	60_70	UKBB	K11_CHOLECYST	-0.356400690489172	-0.8986245344972	-13.0055422291226	-0.223798000289014	-13.0052572765725	-13.0051083157081	1.00047307585441	1.0003780326146	487.620435459437	1.00036364826663	664.397450786373	1088.39316781966	0.721666705168005	0.369033652160957	0.978721787628262	0.822977792486191	0.984382794729872	0.990466378761705	287	30061	223	193	142	98	66	26	2	1	0	1	0	0	27140	27170	27221	27265	27297	27337	2983	2984	2985	2984	2985	2985
C3_PROSTATE	60_70	UKBB	K11_CHOLELITH	-0.592830036894566	0.0635386752730395	-0.838908259640444	0.180124987892333	-13.0105079795383	-13.0101753737344	0.578143866376107	0.317420669921731	0.577987206475288	0.409150795063292	316.892998352129	527.244059592525	0.305173414338859	0.841346200421905	0.146660022149567	0.659762509644648	0.967250876978347	0.980313548310097	1122	30798	849	730	535	401	269	110	17	15	6	6	0	0	28016	28135	28330	28464	28596	28755	3038	3040	3049	3049	3055	3055
C3_PROSTATE	60_70	UKBB	K11_CHRONGASTR	0.549742781031628	-0.0295678125055143	0.303772594933745	-12.0016657879193	0.425120834373158	-12.0014129322956	0.578542243605856	0.5783009718339	0.578276535031478	327.615832226709	0.707816874407937	700.045912001921	0.342000153146416	0.959222917539373	0.599369932465919	0.970777351085796	0.548100772230205	0.986321935635716	375	21861	276	254	177	138	84	28	10	7	4	2	2	0	19809	19831	19908	19947	20001	20057	2141	2144	2147	2149	2149	2151
C3_PROSTATE	60_70	UKBB	K11_COELIAC	-13.0051054753063	-13.004507039905	-13.0040701423969	0.275047972995398	0.400487574546403	-13.0053917787082	768.861053659743	585.344055608464	651.487013942244	1.00043108135578	1.00041138375034	1540.36508687517	0.98650461219687	0.98227496843227	0.984074804839164	0.783370436198997	0.688918711963986	0.993263494406803	166	30142	127	105	83	62	41	17	1	2	2	2	1	0	27280	27302	27324	27345	27366	27390	2900	2899	2899	2899	2900	2901
C3_PROSTATE	60_70	UKBB	K11_CONSTIPATION	0.545558864288129	-0.388690320305702	0.676617548828331	-0.109600705955054	-1.06808541323827	0.487186867554619	0.290096846042609	0.378882379904337	0.289858010895102	0.577969914566495	1.00031768057167	0.707548512982623	0.0600250680196923	0.304945084660788	0.0195796587871925	0.849598709610555	0.285635007274119	0.491102634877532	1414	32025	1177	831	495	281	178	83	33	21	17	6	3	2	29076	29422	29758	29972	30075	30170	3153	3165	3169	3180	3183	3184
C3_PROSTATE	60_70	UKBB	K11_CROHN	1.26564187697283	-0.00191586940257715	0.294996452760259	-11.5002375917578	-11.5002294019584	-11.50016653961	0.707875310286825	1.00040934945386	1.00039814875984	458.500298306973	577.268398640196	960.102056931422	0.0737849375403608	0.998471983810157	0.768086278669544	0.979989326020058	0.984105749433915	0.990443113987672	116	30583	88	77	61	38	21	7	4	2	1	0	0	0	27602	27613	27629	27652	27669	27683	3005	3007	3008	3009	3009	3009
C3_PROSTATE	60_70	UKBB	K11_DIAHER	0.00357079427301284	0.00717953485272356	-0.134845647399384	-0.297673200356032	-0.711425033373574	-1.18915638950141	0.279453203534189	0.210825099017197	0.260009590866788	0.334704937740332	0.448152434244954	1.00043010198577	0.989805076281316	0.972833723242227	0.604027171980406	0.373809607844291	0.112408009564038	0.234579332647096	2758	24004	2072	1820	1377	985	671	243	59	49	30	15	6	1	22344	22596	23039	23431	23745	24173	2287	2297	2316	2331	2340	2345
C3_PROSTATE	60_70	UKBB	K11_DISLIVOTH	0.233835327730025	-0.074068522390078	-0.266213018294643	0.261609559995024	-0.44681038104201	-12.0019458448676	0.409316612902908	0.378955959143272	0.500800245732865	0.448090395061867	0.707588041823534	377.833409798369	0.567808311655104	0.845037412870093	0.59502020696228	0.559333273830125	0.527742718191977	0.974659315851742	1070	31919	802	634	430	318	218	91	23	18	11	7	2	0	29004	29172	29376	29488	29588	29715	3160	3165	3172	3176	3181	3183
C3_PROSTATE	60_70	UKBB	K11_DISORD_TEETH	-13.004611080927	-0.10102371215196	0.826703637636483	-13.0040235758118	0.438509294554476	-13.0036183793982	581.652953224684	0.707701125453613	0.500791464604214	557.846419934324	0.707604591319721	927.795649492765	0.98216236343027	0.886488322593803	0.0987806079393383	0.98140210345056	0.535449053461804	0.988817530379839	278	30623	204	174	138	107	77	32	5	6	5	2	2	0	27653	27683	27719	27750	27780	27825	3039	3038	3039	3042	3042	3044
C3_PROSTATE	60_70	UKBB	K11_DIVERTIC	0.425989544656748	-0.181258036456586	0.142446097717845	0.161556474553612	0.147432864664432	-1.49806116431457	0.185916688200469	0.188462512949429	0.188414278470544	0.220614558942941	0.244390654035888	1.00042920390807	0.0219464923469294	0.336163963487459	0.449633593226183	0.463984281532269	0.546330951806849	0.134284406220083	4426	23247	3377	2966	2147	1636	989	344	109	83	60	37	18	1	22093	22504	23323	23834	24481	25126	2094	2120	2143	2166	2185	2202
C3_PROSTATE	60_70	UKBB	K11_DULC	-13.0091522921127	-0.40757769719355	-0.880660249459551	-0.464761185379809	-0.375198236638186	-13.0084461306303	508.738093750904	0.707861129331356	1.00056225686495	1.00056639026318	1.00055147164574	856.58530008037	0.979599187124203	0.564758721190554	0.378769730284882	0.642290921776937	0.707666833201849	0.987883472450958	391	21867	281	240	197	140	91	52	5	5	3	2	1	0	19834	19875	19918	19975	20024	20063	2138	2138	2140	2141	2142	2143
C3_PROSTATE	60_70	UKBB	K11_ENERCOLNONINF	0.727540616562719	-0.396642269936181	-0.309068131901843	-0.421112378428548	-0.0743658030416769	-0.36655079092054	0.290337569414585	0.378977501302615	0.409138536253675	0.500737703105937	0.409042213455947	0.707603903036781	0.012215955075465	0.295278724158752	0.450001856407186	0.40035691816897	0.855735984153721	0.604446467609766	1314	31242	934	803	638	472	349	205	30	20	14	10	8	2	28494	28625	28790	28956	29079	29223	3098	3108	3114	3118	3120	3126
C3_PROSTATE	60_70	UKBB	K11_FIBROCHIRLIV	-13.0049102203742	-13.0047470713315	-13.0048042288398	-13.0051290540318	-13.0049532578326	-13.004636218939	702.964029665053	599.137669947619	762.548308950233	1008.41861959262	1123.2482179329	1956.25403855809	0.985239891691498	0.982682657590026	0.98639321677926	0.989710320845102	0.990762309318148	0.994695923009291	194	31210	155	112	65	43	25	11	0	0	0	0	0	0	28161	28204	28251	28273	28291	28305	3088	3088	3088	3088	3088	3088
C3_PROSTATE	60_70	UKBB	K11_FISSANAL	-0.161897708857749	0.820845846674015	-0.572457420244409	0.981008045313094	-0.394029594554857	-12.0076132612181	1.00087636838514	0.448781237105635	1.00071226694637	0.501565881316767	1.00065811740594	492.125090211118	0.871498042089003	0.0673912755067261	0.567288123117348	0.0504780305061558	0.693750524872803	0.980533935605743	334	19847	211	195	165	138	105	60	6	6	2	5	1	0	18237	18253	18283	18310	18343	18388	1727	1727	1731	1728	1732	1733
C3_PROSTATE	60_70	UKBB	K11_FISTULA	-0.463476077627783	0.700333613918266	-0.849392798866186	0.730456250577608	-0.657295129953744	-11.0031197490197	1.00046980445162	0.409171242530456	1.00038588401268	0.500822863102355	1.00034694448323	267.449447900299	0.643179133954188	0.0869721592129871	0.395845036507504	0.144699417769536	0.511137731111379	0.967183542599239	379	32339	246	225	187	153	116	64	7	7	2	5	1	0	29250	29271	29309	29343	29380	29432	3215	3215	3220	3217	3221	3222
C3_PROSTATE	60_70	UKBB	K11_FUNCDYSP	-0.111549999932229	0.35144031829909	0.246626892580458	-0.0644871632023869	0.142640822225959	-11.9993494311511	0.578471490438464	0.334955092135836	0.37935226085986	0.501057975019698	0.448249001412662	310.736993684406	0.847087582507204	0.294078611431914	0.515610623701518	0.897593453274317	0.750319712706166	0.969196726071566	762	21882	516	470	413	328	260	126	21	21	14	9	5	0	19951	19997	20054	20139	20207	20341	2156	2156	2163	2168	2172	2177
C3_PROSTATE	60_70	UKBB	K11_GALLBILPANC	-0.378118517499379	0.134844211780829	-1.0670344252737	-0.0416796734056658	-1.72179549155143	-12.0113592064852	0.44820208041224	0.268641410986351	0.577977505394269	0.409124990219424	1.00031166700696	285.935635954702	0.398873954390024	0.61570359467969	0.0648701137181378	0.918855767649074	0.0852038300536576	0.966492947932907	1543	31255	1195	961	681	499	338	141	24	20	7	7	1	0	28486	28720	29000	29182	29343	29540	3093	3097	3110	3110	3116	3117
C3_PROSTATE	60_70	UKBB	K11_GALLBLAOTH	-13.0037979394849	0.564760051654083	-13.0036002413989	-13.0032788493805	0.423403021520498	-13.0031940954463	653.449668470964	0.578037270905535	610.932577074827	705.981744850115	1.00038054966994	1118.81350044817	0.984122962592248	0.328554046236508	0.983018439525312	0.985304819969694	0.672118737787403	0.990726949364692	207	30005	161	138	94	67	43	20	3	4	1	1	1	0	27083	27106	27150	27177	27201	27224	2965	2964	2967	2967	2967	2968
C3_PROSTATE	60_70	UKBB	K11_GASTRODUOULC	-0.652262731555823	-0.826507245463774	-0.533687104320058	-0.500516596728292	-1.05676000489801	-12.0150922863428	0.707995621342097	0.578230952161085	0.578272738142545	0.707852062691703	1.00048667567901	365.145172656414	0.356903872735261	0.152897285638758	0.356060046790793	0.479509249209804	0.290855860016222	0.973750366542376	854	22222	632	547	417	284	186	97	9	8	6	3	1	0	20273	20358	20488	20621	20719	20808	2162	2163	2165	2168	2170	2171
C3_PROSTATE	60_70	UKBB	K11_GIBLEEDING	0.29738219306986	-1.05283028826708	0.146881031043183	0.0396161346001269	-1.612945964748	-12.0103283209762	0.334725946601469	0.500764804405851	0.31739640045548	0.409191529373037	1.00034555540497	317.310065230814	0.374306891119542	0.0355143426475436	0.643530368994831	0.922872813448665	0.106877361597681	0.969806920982796	1490	31347	1115	905	690	482	326	142	26	19	16	7	1	0	28604	28814	29029	29237	29393	29577	3092	3099	3102	3111	3117	3118
C3_PROSTATE	60_70	UKBB	K11_GIDISEASES	0.352213341769019	-0.0692926231745454	-0.0995811411414369	0.0331318381996473	-0.147721209931534	-0.229269651024297	0.125228908040165	0.115787895635407	0.129335437480829	0.137512690320709	0.151476131752468	0.244927675377718	0.00491494338433166	0.549543416074973	0.441332666808765	0.809604265367778	0.329455541314808	0.349236723477133	11277	15407	7798	6967	5613	4530	3207	1547	262	209	155	111	61	17	17152	17983	19337	20420	21743	23403	1472	1525	1579	1623	1673	1717
C3_PROSTATE	60_70	UKBB	K11_GULC	-0.191168480030382	-0.800271012036716	-1.173627363041	-0.730304931827658	-0.551040073158456	-12.0096072457708	0.708053716579482	0.707835060457436	1.00053647098346	1.00051592374081	1.00046399404741	436.740533451336	0.787166798297933	0.25822783461031	0.240796574197855	0.465433985538082	0.581781402273144	0.97806232306923	542	21966	403	359	262	174	112	61	5	4	3	2	1	0	19952	19996	20093	20181	20243	20294	2148	2149	2150	2151	2152	2153
C3_PROSTATE	60_70	UKBB	K11_HERING	0.305797685002254	0.156601887318467	0.0477774882304519	0.180741612173943	-0.0754410836594406	0.43714806445258	0.231839682501137	0.188214457627204	0.22570691897774	0.251857462746866	0.302899382711209	0.37905695815143	0.187167463128169	0.405386576818531	0.832357218945738	0.472982660334794	0.803311909760088	0.248807107008673	2842	23710	2131	1887	1467	1063	701	315	78	63	48	33	18	7	22081	22325	22745	23149	23511	23897	2262	2277	2292	2307	2322	2333
C3_PROSTATE	60_70	UKBB	K11_HERNIA	0.223526870122887	0.0415389858759058	-0.1036222405324	-0.0147920577326136	-0.2679590158261	0.172447024140593	0.177125655929296	0.145947248676847	0.176588024381918	0.198304483649823	0.237350399802758	0.317480832287516	0.206960381817917	0.77593801714178	0.557336561642396	0.94053881911149	0.258914870645695	0.58701067725585	5644	25364	4154	3699	2886	2137	1454	607	137	110	78	52	28	10	24295	24750	25563	26312	26995	27842	2422	2449	2481	2507	2531	2549
C3_PROSTATE	60_70	UKBB	K11_IBD	0.729019981267061	-0.985942581489214	0.71795225021375	-12.0049133781915	-12.0046205935658	-12.0052646682952	0.578163234186102	1.00035444374709	0.500694153123598	345.059857363059	370.536436786626	599.714944760268	0.20733617838659	0.324332754574443	0.15159686640033	0.972246545422009	0.974154698066206	0.984028786186762	318	32218	226	203	156	117	74	33	7	5	4	0	0	0	29104	29127	29174	29213	29256	29297	3199	3201	3202	3206	3206	3206
C3_PROSTATE	60_70	UKBB	K11_IBS	0.722143562095737	-1.20527038184366	1.03020800097305	0.372186916725582	0.74139576336156	0.572088803904672	0.50171471677076	1.00070277392605	0.355472799104057	0.578600237741808	0.448735616355737	0.708151069778978	0.15005110962691	0.2284257620254	0.00375389506055737	0.52005929987935	0.0984961579887997	0.419169651283054	546	20020	359	301	244	196	167	96	18	14	17	9	7	2	18456	18514	18571	18619	18648	18719	1733	1737	1734	1742	1744	1749
C3_PROSTATE	60_70	UKBB	K11_ILEUS	0.7849935352998	0.405010534927276	-0.716882568948227	-13.0035248302926	0.657613135440976	-13.0032516085277	0.448869644006722	0.448626110615779	1.00062442850947	567.664196615486	0.707988807464509	1132.3918102495	0.0803216283261797	0.366642839661041	0.473722662441211	0.981724398946354	0.35296848879956	0.990838095435995	564	20403	459	320	197	133	81	33	11	6	3	2	2	0	18714	18853	18976	19040	19092	19140	1783	1788	1791	1792	1792	1794
C3_PROSTATE	60_70	UKBB	K11_INTESTOTH	0.467543057283631	-0.316147047290609	0.0633788015685702	0.0263858344714937	0.00665416682889632	-0.81905590466154	0.134200848739557	0.148784409540372	0.14301322627789	0.169376604563221	0.18171251222204	0.448023627354435	0.000494154175464705	0.0335977316889036	0.657644647240703	0.876204820874493	0.970788634404791	0.0675265368651936	8001	25648	5838	5056	3754	2962	1888	824	196	142	110	68	35	5	25149	25931	27233	28025	29099	30163	2466	2520	2552	2594	2627	2657
C3_PROSTATE	60_70	UKBB	K11_LIP_ORAL_MUCOSA	0.358642492624518	0.47143614107714	-0.0874303849238392	1.12462676750752	-0.374632488917841	0.564083725994698	0.707899207857379	0.500823128934008	0.707688472019745	0.448059776722447	1.00034185916581	1.00041297399637	0.61241493352227	0.346539553085786	0.901676647086836	0.0120733658391157	0.708029038185891	0.572855628148326	311	30626	213	190	168	129	83	42	10	10	8	7	2	1	27675	27698	27720	27759	27805	27846	3039	3039	3041	3042	3047	3048
C3_PROSTATE	60_70	UKBB	K11_LIVER	0.346525895972046	-0.117108849212891	-0.75609338013242	0.452732702685296	-0.631995438799044	-12.0040961759529	0.354769138222532	0.354614738070228	0.578011410442259	0.37900351347622	0.707602453610462	341.451786823101	0.328685760293491	0.741216754072512	0.190841356594669	0.232269025609729	0.371776617371324	0.971955307367648	1297	32106	976	752	524	367	260	111	27	20	12	9	2	0	29225	29449	29677	29834	29941	30090	3175	3182	3190	3193	3200	3202
C3_PROSTATE	60_70	UKBB	K11_MALABSORB	-13.0053333460197	-13.0048268021617	-0.237772166363663	-13.0041014909927	0.236129937613549	-13.0053562639212	737.784143630603	568.131185504657	1.00039446639103	718.455974361733	1.00038657259478	1552.4509992025	0.98593597137693	0.981737590372618	0.812130530025718	0.985559024260065	0.813402646787614	0.993315955476225	184	30142	138	113	101	68	49	18	1	2	2	1	1	0	27287	27312	27324	27357	27376	27407	2900	2899	2899	2900	2900	2901
C3_PROSTATE	60_70	UKBB	K11_OESITIS	0.0456246352579131	0.168425211877333	0.203654383280022	0.823210137642982	-0.033901285442865	-0.392164602385997	0.448599270349803	0.31787289035663	0.355015218914268	0.317893909897455	0.500918869820245	1.00047930946317	0.918991104970488	0.596215366079287	0.566204854585811	0.00960944737135336	0.946041806592728	0.695075411817674	1051	22169	764	662	506	370	258	115	31	27	21	14	5	1	20257	20359	20515	20651	20763	20906	2168	2172	2178	2185	2194	2198
C3_PROSTATE	60_70	UKBB	K11_OESITIS_ADVERSE	0.0112479688559893	0.137616700360815	0.175085533202675	0.790142119541534	-0.0599023819884486	-0.42131164776318	0.448196053578021	0.317391051813141	0.35458851832084	0.31740725931355	0.500650131564621	1.00033855177522	0.979978318292825	0.664588224770708	0.62146790430672	0.0127971965748652	0.904761052750575	0.67363163539456	1051	31493	764	662	506	370	258	115	31	27	21	14	5	1	28621	28723	28879	29015	29127	29270	3128	3132	3138	3145	3154	3158
C3_PROSTATE	60_70	UKBB	K11_OESOBST	-13.0037271996423	0.354769872920227	0.684615951638451	0.42288449508381	-13.0031456278658	-13.0036147931798	488.921495246506	0.501124846165033	0.501037554750928	0.707850254365708	662.387176979608	1559.15767053445	0.978781358256272	0.478978119754977	0.171814552732695	0.55022644195207	0.984337947388844	0.993345597181523	380	21812	304	237	156	112	69	17	8	10	6	2	0	0	19738	19805	19886	19930	19973	20025	2142	2140	2144	2148	2150	2150
C3_PROSTATE	60_70	UKBB	K11_OESSTODUO	0.334468641301132	0.0123039114558742	-0.0670999461465952	-0.30708133929337	-0.671879789130824	-0.363236456112518	0.172134650754775	0.153731350408491	0.179259841214377	0.237612773828681	0.290029878874511	0.409168356242006	0.0520084272426594	0.93620930118104	0.708168734044005	0.19623236402266	0.0205261758851668	0.37467886272548	5523	25086	3980	3455	2729	2041	1439	641	123	94	60	31	17	6	24041	24566	25292	25980	26582	27380	2465	2494	2528	2557	2571	2582
C3_PROSTATE	60_70	UKBB	K11_OESULC	0.288801712984964	-0.0316660986892884	-0.550521290472249	0.17342320728319	-0.309250477451964	-0.212697859145825	0.578530031298181	0.50109162758135	0.707832214759361	0.57824130446842	0.707747133784127	1.00047878390374	0.617639077376702	0.949611840781589	0.436712423116688	0.764242036630587	0.662147233169297	0.831642035837735	516	21827	370	330	266	194	148	85	11	8	7	6	3	1	19821	19861	19925	19997	20043	20106	2141	2144	2145	2146	2149	2151
C3_PROSTATE	60_70	UKBB	K11_OESULC_ADVERSE	0.261606008393501	-0.0572620524164519	-0.572910594533023	0.150726174930693	-0.326646900274902	-0.234133948290615	0.578166127604738	0.500747916408627	0.707602414333472	0.577961259558606	0.707543592207255	1.000331061555	0.650926466342559	0.90895792903079	0.418141118933582	0.79425491279926	0.644322802749511	0.814941146072398	516	32057	370	330	266	194	148	85	11	8	7	6	3	1	29007	29047	29111	29183	29229	29292	3185	3188	3189	3190	3193	3195
C3_PROSTATE	60_70	UKBB	K11_ORAL	-0.00191865447015168	0.297635512937426	-0.532772917595709	0.508385170491686	0.470072609717884	0.369744579847897	0.379195251270224	0.244142920301889	0.409197878102792	0.278810837953264	0.27863140423175	0.40909831509526	0.995962876006389	0.222804873884852	0.19291865766381	0.0682420222861147	0.0915885634122318	0.366099487794191	1655	31234	1078	967	800	622	479	283	34	39	27	29	17	6	28664	28775	28942	29120	29263	29459	3113	3108	3120	3118	3130	3141
C3_PROSTATE	60_70	UKBB	K11_OTHABDHER	-12.5023182208651	-12.5020679065013	0.745930520782065	0.385350132662636	0.508137700541391	1.6174137018448	581.275973430419	448.67138494434	0.707911419801105	1.0005335517162	1.000484932144	1.00047640245835	0.982840099936823	0.977770108390626	0.292017534441195	0.700130257686726	0.611529500821378	0.105955250124511	165	22137	131	106	73	51	37	13	3	3	3	2	2	1	20056	20081	20114	20136	20150	20174	2112	2112	2112	2113	2113	2114
C3_PROSTATE	60_70	UKBB	K11_OTHANRECT	0.612655790088971	0.0488561260632889	-0.466824532601425	-0.210961458400823	-0.363683418548388	-1.43011277972192	0.238799563906221	0.231854707983464	0.334951587818084	0.335010109595944	0.3792503720847	1.00045192542599	0.01030079357526	0.833106770265516	0.16340595723501	0.528879958770188	0.337582241688705	0.152870120055516	2246	21197	1581	1453	1144	936	621	302	55	39	24	16	8	1	19761	19889	20198	20406	20721	21040	2046	2062	2077	2085	2093	2100
C3_PROSTATE	60_70	UKBB	K11_OTHDIG	0.270201842369806	-1.27543137969843	0.160552294990297	-0.065303062532719	-1.18677001972447	-12.013845789969	0.303042168518345	0.500760454665574	0.278659218064761	0.378953779862597	0.707587552781177	282.291780349062	0.372590658954378	0.0108656851948008	0.564507039465028	0.863182337335646	0.0935022253279333	0.966053672389116	1859	31603	1391	1127	878	613	419	183	32	24	21	9	2	0	28916	29180	29429	29694	29888	30124	3123	3131	3134	3146	3153	3155
C3_PROSTATE	60_70	UKBB	K11_OTHDISDIG	0.283532445233973	-1.06991151789955	0.128868048983956	0.171984345145005	-1.6211719251526	-12.0100594571444	0.334720813983008	0.50076267358067	0.317393162855093	0.378979478379827	1.00034503705793	315.721560278851	0.396955297386791	0.0326334675499592	0.684727726987353	0.649966215931507	0.105100715286584	0.969655761159021	1511	31363	1129	919	701	491	329	144	27	20	17	8	1	0	28626	28836	29054	29264	29426	29611	3092	3099	3102	3111	3118	3119
C3_PROSTATE	60_70	UKBB	K11_OTHDISOES	0.107822114647159	0.0973303715845084	0.208226239451331	-0.0756078694560249	-13.0029905451907	-13.0027105348045	0.409731757621624	0.31784966385899	0.354984344377296	0.500995373301681	357.309213664802	1108.51617951051	0.792432704899437	0.759440864213247	0.557486721334824	0.880042527295579	0.970970253531986	0.990641161334029	1070	22415	841	724	519	357	235	49	26	20	12	4	0	0	20436	20553	20758	20920	21042	21228	2182	2188	2196	2204	2208	2208
C3_PROSTATE	60_70	UKBB	K11_OTHDISSTOMDUOD	0.291658147029191	-0.0927478334470221	-0.0344287056650857	-0.239521170042941	0.326384608569076	-0.0952459448593947	0.379592405666415	0.355010292368835	0.409454725999819	0.578223898130201	0.448166825476011	1.00045991441657	0.442281902289931	0.79389669296623	0.932989423438089	0.678701259927401	0.466450843083514	0.924154254339146	1094	22553	851	710	503	316	215	79	20	17	13	8	6	1	20566	20707	20914	21101	21202	21338	2210	2213	2217	2222	2224	2229
C3_PROSTATE	60_70	UKBB	K11_OTHENTERCOL	0.574368278665136	-0.242046277712864	-1.2721055819312	-0.0941480294543516	-0.016303911344949	-0.338107336137082	0.334779488684746	0.378997523898934	0.707625101657733	0.448030781137848	0.40903570690699	0.707603094475325	0.0862240157763698	0.523051489344256	0.0722227831096827	0.833560425686981	0.96820523215872	0.632777896871232	1162	31165	826	692	551	415	325	199	24	17	11	11	8	2	28388	28522	28663	28799	28889	29015	3089	3096	3102	3102	3105	3111
C3_PROSTATE	60_70	UKBB	K11_OTHFUNC	0.488452651217628	-0.33969600874956	0.718207291235101	-0.110383594638595	-0.237468114424957	0.570189100170866	0.290911776955657	0.355087907795031	0.260284659673644	0.501097552008063	0.57820884751956	0.578145525666051	0.0931441537441136	0.338742290957019	0.00579227232980106	0.825650257701415	0.681295392389788	0.324016324883495	1650	22144	1345	972	624	396	252	114	38	27	23	9	5	3	20403	20776	21124	21352	21496	21634	2008	2019	2023	2037	2041	2043
C3_PROSTATE	60_70	UKBB	K11_OTHGASTR	0.129149509168844	-0.286042838681851	-0.0958037259728672	-0.0125160109218093	-1.2448218230675	-0.57362416142167	0.269446624047377	0.25200581601904	0.260110145332854	0.303147893114846	0.578073174845184	0.707689041266719	0.631715343110565	0.256348322448034	0.712634763843924	0.967067244369178	0.0312873848689817	0.417618613026077	2718	23512	2044	1744	1370	961	652	263	53	42	30	15	5	2	21867	22167	22541	22950	23259	23648	2266	2277	2289	2304	2314	2317
C3_PROSTATE	60_70	UKBB	K11_OTHILEUS	1.1896237570858	0.343396247646662	-12.4999382926288	-12.4998175023671	1.14289300677269	-12.4998301888237	0.448997613481581	0.578482320808127	449.52743601282	546.306414175724	0.707957300552574	1191.36942202437	0.00806085387456513	0.552769108585726	0.977816209116199	0.981745516817626	0.106450875619236	0.991628760687475	382	20232	320	210	130	87	54	15	8	3	2	2	2	0	18522	18632	18712	18755	18788	18827	1764	1769	1770	1770	1770	1772
C3_PROSTATE	60_70	UKBB	K11_OTHINFLIV	-12.5083484650572	-12.5075080132842	-12.5072230807098	2.0232724053994	-12.507055821462	-12.5057944011147	723.023983490069	610.001442398676	800.560817178037	0.707911622922948	978.586497716982	1695.74782242104	0.986197248585028	0.983641270942685	0.98753509535349	0.00426204660137275	0.989802725571779	0.994115817402923	110	31145	87	64	35	23	18	6	2	2	2	2	0	0	28082	28105	28134	28146	28151	28163	3084	3084	3084	3084	3086	3086
C3_PROSTATE	60_70	UKBB	K11_OTHINT	0.0152898199418493	0.0966318777386828	-0.101150535878225	-0.0522811561625552	-0.326199505687934	-1.05491436811478	0.279815139835285	0.202850836674878	0.260328817932648	0.303423904460464	0.379319052769784	1.00054424039738	0.956423218957027	0.633811419187896	0.697609703305224	0.863198530179978	0.389810666433904	0.291727028310427	3049	21824	2302	2002	1445	1096	679	270	67	56	33	19	8	1	20563	20863	21420	21769	22186	22595	1941	1952	1975	1989	2000	2007
C3_PROSTATE	60_70	UKBB	K11_OTHPERITON	-12.0044425465154	0.290013485916992	-0.34095610005339	-0.636440929426741	-0.121342552727338	-12.0034108482426	266.056367550071	0.448063595139009	0.707634748118319	1.00034279878097	1.00033204934239	744.258159815948	0.964011722147321	0.517463911213787	0.629930280755331	0.524631192935563	0.90345161862261	0.987132259305014	458	32249	361	304	226	158	76	24	6	8	4	2	1	0	29142	29199	29277	29345	29427	29479	3198	3196	3200	3202	3203	3204
C3_PROSTATE	60_70	UKBB	K11_PANCOTH	0.240261785542949	-0.0436754142233232	-12.0015948748304	-12.0015380020937	-12.0014586568155	-12.0012371068823	1.00048538381375	1.00043398989068	511.535489536733	616.335538614934	781.453080945378	1026.97702123896	0.810217676918775	0.965178239805863	0.981281828926917	0.984464246892504	0.987746670420228	0.990676145950391	172	30060	149	93	55	35	17	11	2	1	0	0	0	0	27104	27160	27198	27218	27236	27242	2977	2978	2979	2979	2979	2979
C3_PROSTATE	60_70	UKBB	K11_PERITON	-13.0057141920371	0.144856410905947	-0.448051645035021	-0.710191273589594	-0.2078689283976	-13.0046406758377	405.478860167596	0.448048137434572	0.707618653782136	1.00033594782493	1.000318649762	1070.59165742435	0.974412280081688	0.746463916454838	0.526614567568473	0.477733427134867	0.835383014881316	0.99030821249738	555	32356	449	353	251	168	81	29	6	8	4	2	1	0	29252	29348	29450	29533	29620	29672	3204	3202	3206	3208	3209	3210
C3_PROSTATE	60_70	UKBB	K11_PERITONITIS	-12.0026219816315	-12.0025277784079	-12.0024736018302	-12.0023150070791	-12.0022279003323	-12.0022045368105	539.897565436068	448.770627695725	612.116003354717	810.842809293757	1023.68613922463	1247.18381555309	0.982263454051716	0.978662841504205	0.984355947740217	0.988189927779127	0.990645401385825	0.992321720530908	126	31919	112	68	35	18	10	6	0	0	0	0	0	0	28789	28833	28866	28883	28891	28895	3144	3144	3144	3144	3144	3144
C3_PROSTATE	60_70	UKBB	K11_POSTOPDIS	0.62932319562071	-13.0038713997192	0.525331196485016	-13.0039563951194	-13.0037793448226	-13.0034280562844	0.707794862186269	507.124895710369	0.707701537265834	724.931104489665	777.468573258555	1329.95407750095	0.373932040960011	0.979542610948025	0.457901872488001	0.985688157736482	0.986655369250527	0.992198926748431	239	30257	186	144	101	71	50	23	4	2	2	0	0	0	27393	27435	27478	27508	27529	27556	2913	2915	2915	2917	2917	2917
C3_PROSTATE	60_70	UKBB	K11_PULPITIS_1	-11.0041312630109	-0.747750505380398	-0.588616429151519	0.307394939560628	-0.651286430787898	-0.0126457362180081	232.142282548624	1.0003886692885	1.00039207002782	0.707779230771398	1.00037687976462	1.00038953458413	0.962192413497973	0.454785944950653	0.556273406595072	0.664064018265934	0.515019977747899	0.989914359720335	305	32382	177	162	143	120	113	77	3	3	2	4	2	1	29286	29301	29320	29343	29350	29386	3221	3221	3222	3220	3222	3223
C3_PROSTATE	60_70	UKBB	K11_PULPITIS_2	-12.0059152196772	0.0690092729094407	-1.33957498878532	-0.0321159809746978	0.281040543571766	0.0311766042939757	254.630369452088	0.448074981593463	1.00039854619276	0.578138781089729	0.4480249562762	0.707597520965765	0.962393385353548	0.877599659983053	0.180557222058969	0.955699785005043	0.530470665767897	0.964856737680969	648	32162	394	365	309	254	221	140	8	10	7	10	7	2	29208	29237	29293	29348	29381	29462	3200	3198	3201	3198	3201	3206
C3_PROSTATE	60_70	UKBB	K11_PULPITIS_2_ONLYAVO	-12.0051381804038	0.32620035644047	-0.812761662839872	-0.602620054420567	0.889204150818261	0.00546803998526485	317.72199831365	0.500775305647745	1.00041551807848	1.0004380637898	0.448003101713939	1.00031830172456	0.969859072794621	0.514794338827886	0.416548330196893	0.546937069439736	0.0471648407477562	0.995638545303744	396	32532	253	233	188	150	120	70	6	8	6	7	6	1	29439	29459	29504	29542	29572	29622	3230	3228	3230	3229	3230	3235
C3_PROSTATE	60_70	UKBB	K11_PULPITIS_4	-11.0041312630109	-0.747750505380398	-0.588616429151519	0.307394939560628	-0.651286430787898	-0.0126457362180081	232.142282548624	1.0003886692885	1.00039207002782	0.707779230771398	1.00037687976462	1.00038953458413	0.962192413497973	0.454785944950653	0.556273406595072	0.664064018265934	0.515019977747899	0.989914359720335	305	32382	177	162	143	120	113	77	3	3	2	4	2	1	29286	29301	29320	29343	29350	29386	3221	3221	3222	3220	3222	3223
C3_PROSTATE	60_70	UKBB	K11_PULP_PERIAPICAL	-12.0043702599264	-0.747136633895877	-0.587441703104275	0.30580448186137	-0.651036275703373	-0.0125657349227236	382.014019758833	1.00041178368154	1.00041532221972	0.707819105093973	1.00039888110746	1.00041180085224	0.974931481316693	0.455166726457876	0.557070851759669	0.665714070842611	0.5151906474277	0.989978384643554	305	30580	177	162	143	120	113	77	3	3	2	4	2	1	27669	27684	27703	27726	27733	27769	3036	3036	3037	3035	3037	3038
C3_PROSTATE	60_70	UKBB	K11_PULP_PERIAPICAL_INCLAVO	-11.0041312630109	-0.747750505380398	-0.588616429151519	0.307394939560628	-0.651286430787898	-0.0126457362180081	232.142282548624	1.0003886692885	1.00039207002782	0.707779230771398	1.00037687976462	1.00038953458413	0.962192413497973	0.454785944950653	0.556273406595072	0.664064018265934	0.515019977747899	0.989914359720335	305	32382	177	162	143	120	113	77	3	3	2	4	2	1	29286	29301	29320	29343	29350	29386	3221	3221	3222	3220	3222	3223
C3_PROSTATE	60_70	UKBB	K11_REFLUX	0.535957067356606	-0.177596492382693	-0.142570259512304	-1.23113981836937	-0.465571709908999	-0.168086044600023	0.198947554058872	0.215372289416321	0.244423862133562	0.50095383602733	0.354747294089702	0.500854000385819	0.00706083029044694	0.409597396273445	0.559697363581968	0.0139872229498736	0.189383912961083	0.737173364142904	3206	23826	2338	2030	1561	1136	780	344	68	44	29	13	12	4	22254	22562	23031	23456	23812	24248	2372	2396	2411	2427	2428	2436
C3_PROSTATE	60_70	UKBB	K11_SALIVARY	-12.0060654211631	-0.129600065978804	-12.0053023022349	1.21863085753558	0.351699120588433	0.78921633434045	533.521202021515	1.00041840852012	438.007660178887	0.707793447481808	1.00039998900378	1.00034577022555	0.982046363393581	0.896925737327581	0.978133610404501	0.0851180189344556	0.725169392112648	0.43014500570231	134	30532	92	86	64	46	40	26	2	4	3	3	1	1	27540	27546	27568	27586	27592	27606	3032	3030	3031	3031	3033	3033
C3_PROSTATE	60_70	UKBB	K11_STOMATITIS	-12.0030992233089	-0.0163045083705362	-12.0029067598739	-12.0029999915667	-12.0027346259383	-12.0022868778978	476.506372527073	1.00044191985596	512.989975960491	594.427850336212	787.03031769032	1259.5752571145	0.979903574469969	0.986997206544268	0.981332851182046	0.983889789833345	0.987832202635383	0.992397203405937	154	30563	124	90	56	41	21	6	1	1	0	0	0	0	27561	27595	27629	27644	27664	27679	3031	3031	3032	3032	3032	3032
C3_PROSTATE	60_70	UKBB	K11_STRICTURE	0.620520438179127	0.251071821339807	-0.870446820830904	-12.0019784258154	0.500759148253949	-12.0018015199804	0.44816779029774	0.447997399485519	1.00034903007257	319.164448750274	0.707597516723369	635.793517492434	0.16618347065571	0.57518520136076	0.38422219847797	0.970003122622211	0.479138261341742	0.984939318843438	564	32408	459	320	197	133	81	33	11	6	3	2	2	0	29287	29426	29549	29613	29665	29713	3215	3220	3223	3224	3224	3226
C3_PROSTATE	60_70	UKBB	K11_TONGUE	0.725859770499805	0.570406793333011	-12.0064415131881	-12.0064829339465	1.21587889832984	0.692482394777465	0.707738406209691	0.578041040636808	350.065858308809	417.087256042389	0.5779966012117	1.00042548134848	0.305077994660582	0.323744177342568	0.972639786888285	0.977034866638769	0.0354125612761529	0.488819347897828	211	30561	143	127	98	72	50	34	5	6	3	4	4	1	27585	27601	27630	27656	27678	27694	3039	3038	3041	3040	3040	3043
C3_PROSTATE	60_70	UKBB	K11_ULCER	-0.0459485232063541	-13.0052179979312	0.690902129226962	-13.0054758291066	-13.005165247566	-13.005859244494	1.00050500532244	471.652409880103	0.5779963737468	634.411420954809	682.841483437739	1137.98671159473	0.963369764519119	0.978002131085819	0.231954255535457	0.983644459643679	0.984804682321331	0.990881309700833	242	30631	169	153	122	97	60	26	3	3	3	0	0	0	27693	27709	27740	27765	27802	27836	3008	3008	3008	3011	3011	3011
C3_PROSTATE	60_70	UKBB	K11_UMBHER	-0.413734468384634	0.238199939890969	-0.373139783764652	0.644014313513289	-0.0016728247128247	0.525683167546397	0.708039523382407	0.379406161501705	0.578267702425679	0.409591690196289	0.578171976262904	0.707790497567459	0.558992864951718	0.530119853490681	0.51875112843696	0.11587346674654	0.99769148418828	0.457657199611375	688	22366	483	430	351	256	189	83	19	17	12	11	5	2	20413	20466	20545	20640	20707	20813	2139	2141	2146	2147	2153	2156
C3_PROSTATE	60_70	UKBB	K11_VASCINT	0.344307707850839	-0.169861188580918	0.370205215554274	-12.0015239841802	-12.0015786930219	-12.0013021973908	1.00084748588085	1.00061360082565	1.00064341158544	592.380113985732	715.742904543755	1175.81807171812	0.730834133823244	0.865201224957962	0.711406948800565	0.983836095400157	0.9866216967466	0.991856318844309	160	20079	138	107	58	43	24	10	3	2	1	0	0	0	18311	18342	18391	18406	18425	18439	1787	1788	1789	1790	1790	1790
C3_PROSTATE	60_70	UKBB	K11_VENTHER	-0.747673954755421	0.0820360609478515	-0.376269055848066	-0.757137962189628	-0.596595863321476	-11.0046469011642	1.00063714578184	0.5010591546361	0.707822239818309	1.00050078879762	1.00044307222806	305.293611274594	0.454944123128655	0.86994739893699	0.595012114709502	0.449194268829149	0.550953694526147	0.971245592865861	431	22296	330	290	225	173	104	40	8	7	3	2	1	0	20244	20284	20349	20401	20470	20534	2145	2146	2150	2151	2152	2153
C3_PROSTATE	60_70	UKBB	KNEE_ARTHROSIS	-0.309362494272884	0.00638122027322065	-0.170691007402828	-0.346034664478818	0.420924584790591	-0.0869874851923683	0.317965838905016	0.202238066275532	0.251774928522215	0.317597291296758	0.237378299366409	0.500793807435334	0.330581855571753	0.974828515148093	0.497802905959755	0.275916225610866	0.076191814893385	0.862101863958824	2693	24025	2022	1804	1413	1057	698	298	63	62	41	26	22	4	22257	22475	22866	23222	23581	23981	2376	2377	2398	2413	2417	2435
C3_PROSTATE	60_70	UKBB	KRA_PSY_ALCOH	0.645210853081484	-0.629454171950672	0.2791855266126	0.617711990054543	1.09218090714581	1.13234372190395	0.707943291945387	1.00043463072747	0.707656937439222	0.707648225747618	0.577897336011832	1.00037063440332	0.362091099006238	0.529230755640656	0.69319642192149	0.382713077060401	0.0587683885560736	0.257666306970046	244	32603	172	152	126	89	54	26	8	7	6	6	4	1	29429	29449	29475	29512	29547	29575	3238	3239	3240	3240	3242	3245
C3_PROSTATE	60_70	UKBB	KRA_PSY_ALCOH_EXMORE	0.666043035871233	-0.615068357929644	0.300919437383178	0.630151588165762	1.10661347481094	1.14622946852485	0.708187172497874	1.00056243771866	0.707817505322315	0.707806424002123	0.578060605147054	1.00047796458495	0.346966217322067	0.538737922318741	0.670736779458301	0.373311245805092	0.0555747527142056	0.251926806825024	244	25252	172	152	126	89	54	26	8	7	6	6	4	1	22841	22861	22887	22924	22959	22987	2475	2476	2477	2477	2479	2482
C3_PROSTATE	60_70	UKBB	KRA_PSY_ANXIETY	-0.203367239876202	-0.698782144110398	0.104892832123338	-0.429360227125899	0.0315079078018399	-0.368402703170919	0.448320503878721	0.448094248026427	0.35462634869628	0.577994396797271	0.500667717740653	1.0003323015833	0.650102206745998	0.118889081806116	0.767394973366974	0.457575549070988	0.949820832766862	0.712664223019908	1352	32121	1011	847	621	396	254	108	21	16	14	7	5	1	29260	29424	29650	29875	30017	30163	3181	3186	3188	3195	3197	3201
C3_PROSTATE	60_70	UKBB	KRA_PSY_ANXIETY_EXMORE	-0.205131712965573	-0.702140926191234	0.101047923527978	-0.431469575843883	0.0314385040609319	-0.368968339979187	0.448534574303788	0.448280039632776	0.354853600490178	0.578131385514571	0.500812582952809	1.000403086076	0.647428428407029	0.117278453153608	0.775828424705756	0.455475636707669	0.949945682981231	0.712262139267748	1352	26145	1011	847	621	396	254	108	21	16	14	7	5	1	23884	24048	24274	24499	24641	24787	2581	2586	2588	2595	2597	2601
C3_PROSTATE	60_70	UKBB	KRA_PSY_ANYMENTAL	-0.132065539347146	-0.0710069676479545	-0.0793296492231021	-0.530249397250245	-0.0270915208406604	0.278649243932429	0.23781559034507	0.176384845902996	0.202026747517249	0.290137961464221	0.231073689785799	0.354683517856425	0.578670666221599	0.687265749998127	0.694563939352546	0.0676130954286813	0.906668356190456	0.432085552872429	4626	28530	3257	2764	2153	1671	1236	551	90	76	52	37	26	8	26978	27471	28082	28564	28999	29684	2831	2845	2869	2884	2895	2913
C3_PROSTATE	60_70	UKBB	KRA_PSY_ANYMENTAL_SUICID_PREG_NERV	-12.0035579406379	0.194579215711884	-12.0033702562396	-12.0032909949597	-12.0029813013592	0.827835029517627	593.421877888395	1.00040202049439	479.010111771418	517.108653630444	470.255119338987	1.00034272153104	0.983861733389992	0.845783595321942	0.980008143172794	0.981480912162236	0.97963668383901	0.40792459586774	126	32671	75	68	60	52	43	31	1	1	1	1	1	1	29477	29484	29492	29500	29509	29521	3244	3244	3244	3244	3244	3244
C3_PROSTATE	60_70	UKBB	KRA_PSY_ANYMENTAL_SUICID_PREG_NERV_EXMORE	-13.0045955408218	0.219938535335359	-13.0043456805915	-13.0042478092645	-13.0038590735967	0.851069451506965	987.556255189645	1.00052523632422	796.798193680353	864.163537075804	781.98907347762	1.00044510304588	0.989493392331686	0.826008946914849	0.986978502076401	0.987993595527886	0.986732423043606	0.394941131515315	126	25197	75	68	60	52	43	31	1	1	1	1	1	1	22781	22788	22796	22804	22813	22825	2466	2466	2466	2466	2466	2466
C3_PROSTATE	60_70	UKBB	KRA_PSY_DEMENTIA	-0.350588997383504	-12.5028285667196	-12.5027804729285	1.47489389191995	-12.5027017811676	NA	1.00038764797146	393.735193073629	542.076080279852	0.707627684654216	1331.97126727479	0	0.725998648103606	0.974667904209407	0.981598724866019	0.0371347489911792	0.992510674610167	NA	246	32645	233	143	70	35	14	0	3	2	2	2	0	0	29425	29515	29588	29623	29644	29658	3230	3231	3231	3231	3233	3233
C3_PROSTATE	60_70	UKBB	KRA_PSY_DEMENTIA_EXMORE	-0.330544984114743	-12.5035481719185	-12.5034917053682	1.49766324598255	-12.5033754277299	NA	1.00049041757369	396.946751321859	546.017631632347	0.707765044864231	1344.70566430255	0	0.741110616444187	0.974871343621821	0.981730496282486	0.0343409130348987	0.992581196966998	NA	246	26343	233	143	70	35	14	0	3	2	2	2	0	0	23788	23878	23951	23986	24007	24021	2565	2566	2566	2566	2568	2568
C3_PROSTATE	60_70	UKBB	KRA_PSY_MOOD	-0.920808154786008	0.120660974684619	-0.164761803742187	-0.364428524881906	-0.366900855268544	0.721050890723327	0.707925116729061	0.317599218486796	0.409371019513412	0.500963328428375	0.50079109222776	0.448067626564083	0.19335634685261	0.70400788687864	0.687334119230552	0.466946970714467	0.463776481239794	0.107562632378486	1277	30579	827	722	591	497	372	188	22	21	14	12	8	5	27954	28059	28190	28284	28409	28593	3053	3054	3061	3063	3067	3070
C3_PROSTATE	60_70	UKBB	KRA_PSY_MOOD_EXMORE	-0.9212279794752	0.118939266672024	-0.165333164662229	-0.364610125621725	-0.366122618097056	0.721647962123448	0.70805855249822	0.317821489897071	0.409551177137087	0.501118219640003	0.500921490201655	0.448207396236216	0.19323728036123	0.708231028089328	0.686438090318137	0.466862746321825	0.464841332421429	0.107381270451951	1277	25955	827	722	591	497	372	188	22	21	14	12	8	5	23807	23912	24043	24137	24262	24446	2576	2577	2584	2586	2590	2593
C3_PROSTATE	60_70	UKBB	KRA_PSY_SUBSTANCE	0.0324177944650772	0.088424479317926	-0.281067003721444	-0.502000696130909	-0.217906639130174	-0.473718700802934	0.259975333614899	0.190971604582767	0.259653296777777	0.334499696236992	0.302694984359692	0.707643566099341	0.900764497494502	0.643347002614803	0.279043568476054	0.133420021133129	0.471593647351067	0.503220437358589	3298	31180	2307	2010	1599	1237	888	378	64	53	31	22	13	2	29007	29304	29715	30077	30426	30936	3100	3111	3133	3142	3151	3162
C3_PROSTATE	60_70	UKBB	KRA_PSY_SUBSTANCE_EXMORE	0.0481468266292834	0.102216464106339	-0.266443566688239	-0.488455993846169	-0.202144934926775	-0.458781967210263	0.260265068076303	0.191295752293566	0.259891370321687	0.334688663614912	0.302890128413857	0.707731111252029	0.853235698645019	0.593108160071856	0.305263502859232	0.144445711198519	0.504524965849944	0.516827585464527	3298	26781	2307	2010	1599	1237	888	378	64	53	31	22	13	2	25080	25377	25788	26150	26499	27009	2628	2639	2661	2670	2679	2690
C3_PROSTATE	60_70	UKBB	L12_ABSCESS_CUT	-12.0048676295694	0.135673165740436	-0.335750181641948	-0.112350761008419	-0.218899351865322	1.15230913550094	402.185639633518	0.707754893317709	1.00046431222254	1.00045381567412	1.00037604958465	0.707647517545022	0.976187423348784	0.847981021541541	0.737176776850661	0.910585702280965	0.826792552427256	0.103447309086089	237	28800	159	140	112	86	71	40	5	5	5	4	3	2	25982	26001	26029	26055	26070	26101	2891	2891	2891	2892	2893	2894
C3_PROSTATE	60_70	UKBB	L12_ACTINKERA	-13.0043326840593	-0.522194654180481	0.350929590881938	-0.120161138157279	-13.0035271490632	-13.0044910086847	469.959813563951	0.707601296209282	0.577925306094433	1.00036680159358	809.910984841857	1508.41445525707	0.977924426744837	0.460527418937355	0.543702869944518	0.904390403243464	0.987190113477811	0.993121284388789	333	30769	289	241	155	84	40	19	6	6	4	1	0	0	27780	27828	27914	27985	28029	28050	3027	3027	3029	3032	3033	3033
C3_PROSTATE	60_70	UKBB	L12_ATOPIC	0.582357631472866	-0.100215634411109	0.066364220454424	-0.843486211690483	-0.909827180168426	-0.156155780167918	0.578192205313689	0.578030402347611	0.57802848766262	1.00037691703214	1.00032659802378	1.00034159804222	0.31383664363983	0.86235720030161	0.908594667022444	0.399134264744012	0.36307036126277	0.875952262588151	373	29781	252	239	205	171	133	74	10	9	6	3	2	1	26956	26969	27003	27037	27075	27134	2936	2937	2940	2943	2944	2945
C3_PROSTATE	60_70	UKBB	L12_ATROPHICSKIN	1.06779401771238	-13.009116361946	0.35052862777778	-13.0089657153385	-13.0085078658827	1.25145401560625	0.578246288189253	485.527122977422	0.707721758042935	656.610533576274	701.055029870006	1.00049762971894	0.0648040250802889	0.978624198763981	0.620394313566965	0.984193104807134	0.985195610106368	0.210995936147079	212	26942	155	142	108	82	49	25	5	2	3	1	1	1	24373	24386	24420	24446	24479	24503	2621	2624	2623	2625	2625	2625
C3_PROSTATE	60_70	UKBB	L12_CELLULITIS	-0.0248907253340368	-0.388447541204418	-0.678427175388509	-0.293362246045957	-0.452677377052373	-0.187405535604685	0.354835750080031	0.317435072713446	0.409183311357419	0.37897721049458	0.409056232731556	0.577990697607671	0.94407651920671	0.221062753461623	0.0973168521633986	0.43887791833557	0.26845025343327	0.745759180622476	1795	29736	1270	1104	888	714	547	261	33	26	19	16	9	3	27244	27410	27626	27800	27967	28253	2984	2991	2998	3001	3008	3014
C3_PROSTATE	60_70	UKBB	L12_CORNSANDCALLOS	0.226961039670681	0.706719813778025	-12.0019111197197	-0.0695267894935712	0.0350816424846739	-12.0017220167036	1.00057418719123	0.578162644027379	343.632732920257	1.00042119744556	1.00039440580596	693.944097657776	0.820555315778605	0.221573529621269	0.9721382974069	0.944593608771452	0.972025668290559	0.986201321739058	167	26855	121	109	102	77	55	22	6	5	2	2	1	0	24284	24296	24303	24328	24350	24383	2611	2612	2615	2615	2616	2617
C3_PROSTATE	60_70	UKBB	L12_DECUBITANSULCERANDPRESSURE	-0.126089769229622	-13.0037139085224	-13.0036144640287	0.596572667557046	-13.0033791233468	-13.003589222806	1.00054866185054	562.773309130013	702.731770456142	1.000463702543	1100.62794195228	2072.6095958848	0.899715597138397	0.981565331535309	0.985236484854173	0.550977393553181	0.990573604681292	0.994994091010281	315	27470	288	122	82	45	23	8	2	1	1	1	0	0	24815	24981	25021	25058	25080	25095	2680	2681	2681	2681	2682	2682
C3_PROSTATE	60_70	UKBB	L12_DERMATITISECZEMA	0.442094879547724	-0.0626490990679675	-0.853266328173444	-0.0681973959798365	0.228748475890757	0.58857703227645	0.317733943586551	0.302771725036056	0.500740220520181	0.378895713245225	0.334330370633254	0.409113441653652	0.16410428821213	0.836073436343823	0.0883792246316194	0.857160508856602	0.493849569098637	0.150245569301167	1396	30534	1005	886	705	557	405	209	31	25	20	17	15	6	27891	28010	28191	28339	28491	28687	3003	3009	3014	3017	3019	3028
C3_PROSTATE	60_70	UKBB	L12_DERMATITISNAS	0.686548489280341	0.26621935341926	-12.0011879476329	0.140654935361281	0.343237163450474	-12.0011144973273	0.578180846245518	0.578036995407187	327.741683079458	1.00035832040714	1.00034799094825	721.576316362601	0.235058593196441	0.645116009953883	0.970789729911652	0.888182350505031	0.731509869535437	0.986730353652933	302	30047	245	186	130	70	42	19	7	4	2	2	1	0	27132	27191	27247	27307	27335	27358	2965	2968	2970	2970	2971	2972
C3_PROSTATE	60_70	UKBB	L12_DERM_NAS	0.690428239071834	0.274785269798052	-12.0011897686936	0.140795484849568	0.34360234172046	-12.00111479871	0.578180401518873	0.578038045676178	327.75137466713	1.00035850094237	1.00034821988179	721.679110192795	0.23242328005989	0.634519175454483	0.970790588841288	0.888071372220667	0.731235327750431	0.986732243234574	300	30039	244	184	130	70	42	19	7	4	2	2	1	0	27126	27186	27240	27300	27328	27351	2962	2965	2967	2967	2968	2969
C3_PROSTATE	60_70	UKBB	L12_DISORDSKINAPPENDIX	0.601512678324348	-0.974156906359498	-0.400551320869491	-0.022832953234756	-0.090108901303735	-0.261196746603034	0.317796500861079	0.500805643316434	0.409179335543876	0.378944290076412	0.378898118862509	0.577924958513857	0.0583897206411645	0.0517533697069753	0.327622545627961	0.951953245586734	0.812022035113297	0.651300563281608	1261	30671	848	796	674	528	441	245	25	15	18	16	10	3	28033	28085	28207	28353	28440	28636	3026	3036	3033	3035	3041	3048
C3_PROSTATE	60_70	UKBB	L12_FOLLICULARCYST	0.621269681897354	-0.551162218467608	-0.35343779889926	-0.453227514880664	-1.18066406779071	0.0312921382350987	0.448333253621778	0.578043974370356	0.578012920617527	0.707630144158751	1.00036639623248	0.707579360816848	0.165828790087958	0.340339171395614	0.540888200325408	0.521856399278669	0.237908100037757	0.9647256841504	613	30404	414	393	327	240	188	115	11	6	7	5	3	2	27597	27618	27684	27771	27823	27896	2995	3000	2999	3001	3003	3004
C3_PROSTATE	60_70	UKBB	L12_HYPERTROPHICSKIN	0.16448477484572	0.166440320195863	0.96262307949196	-12.0034426007712	-0.271246474392441	0.384260063454475	1.00064073364233	0.70783874736198	0.50093019969565	352.247112903887	1.00040683903934	1.00035346288784	0.869432438938685	0.81410104143168	0.0546471580199225	0.972815935405981	0.786286306868318	0.700886329301105	215	26873	135	127	115	104	81	39	7	6	5	2	2	1	24330	24338	24350	24361	24384	24426	2616	2617	2618	2621	2621	2622
C3_PROSTATE	60_70	UKBB	L12_INFECT_SKIN	-0.078642466538378	-0.356590794932074	-0.719599170454973	-0.378296300168346	-0.0194620624954009	-0.318336654199696	0.31767708534885	0.268696976330732	0.35464089035157	0.334482655368553	0.278560979819454	0.500702589559702	0.804478937237845	0.18447186619585	0.0424488697751607	0.258059600181177	0.944299969081966	0.524919874650837	2451	29967	1693	1504	1253	1005	773	390	45	37	28	24	17	4	27675	27864	28115	28363	28595	28978	3005	3013	3022	3026	3033	3046
C3_PROSTATE	60_70	UKBB	L12_INFECT_SKIN_NAS	-0.0923049236454753	-1.15729234932037	-0.527980836268173	-0.689670550530304	0.391307108534589	-12.0088456142143	0.578223920926281	0.707671399950976	0.578020950732406	0.707681571037224	0.409089526173763	326.195174084875	0.873168404833993	0.101975127542223	0.36101719817748	0.329783893598291	0.338803666134055	0.970632586532166	730	28995	516	469	382	299	234	109	12	10	9	7	6	0	26290	26337	26424	26507	26572	26697	2907	2909	2910	2912	2913	2919
C3_PROSTATE	60_70	UKBB	L12_INFECT_SKIN_OTHER	-0.0923049236454753	-1.15729234932037	-0.527980836268173	-0.689670550530304	0.391307108534589	-12.0088456142143	0.578223920926281	0.707671399950976	0.578020950732406	0.707681571037224	0.409089526173763	326.195174084875	0.873168404833993	0.101975127542223	0.36101719817748	0.329783893598291	0.338803666134055	0.970632586532166	730	28995	516	469	382	299	234	109	12	10	9	7	6	0	26290	26337	26424	26507	26572	26697	2907	2909	2910	2912	2913	2919
C3_PROSTATE	60_70	UKBB	L12_NAILDIS	0.426365556417114	-1.33093168940509	-0.0924341344379676	0.36046370723055	-0.0233105546198763	-0.291903478395378	0.57827424134563	1.00043752445013	0.578045989644382	0.500803898480981	0.577972140000882	1.00035575386415	0.460935770557255	0.183403102546135	0.872953606047036	0.471666514072829	0.967828742546443	0.770439797922066	452	30281	298	283	241	206	176	92	10	7	8	7	4	1	27429	27444	27486	27521	27551	27635	2996	2999	2998	2999	3002	3005
C3_PROSTATE	60_70	UKBB	L12_NONIONRADISKIN	-0.95404003500793	-0.868897866406934	0.240251279342217	-0.431542760888751	-0.300897072537794	0.219319902728253	0.578048349555849	0.409086720248073	0.268506846760704	0.447975688662032	0.447891520742853	0.577870279735348	0.0988508835432499	0.0336706193088165	0.370911229057832	0.335388280448984	0.501705983780988	0.704293308945843	1413	31138	1123	995	762	546	363	151	29	31	26	13	8	3	28347	28475	28708	28924	29107	29319	3052	3050	3055	3068	3073	3078
C3_PROSTATE	60_70	UKBB	L12_OTHERCONTACT	0.682767216276755	0.223992627639121	0.645610755972633	-11.5026951371764	-11.5037590243021	2.05612177906641	1.00051908959018	1.00043638532907	1.00044336376725	489.924456921786	545.107679172296	1.00100265139117	0.494977848703401	0.822839066176946	0.518716826681537	0.981268582125342	0.983162977142318	0.0399696651446134	108	29840	81	63	46	33	22	10	2	2	1	0	1	1	26925	26943	26960	26973	26984	26996	2940	2940	2941	2942	2941	2941
C3_PROSTATE	60_70	UKBB	L12_OTHERDISSKINANDSUBCUTIS	0.00780996954968315	-0.190300211023399	-0.0356925616501423	-0.666531001840526	0.483555064272216	-11.0019072698622	0.57819366077043	0.500821341581285	0.578061294808834	1.00039722994561	0.577968724559999	282.217541769699	0.98922287624319	0.703963051370395	0.950765673423187	0.505240875756638	0.402791733831913	0.968903318464257	563	27568	457	373	245	156	98	49	11	10	6	3	3	0	24969	25053	25181	25270	25328	25377	2694	2695	2699	2702	2702	2705
C3_PROSTATE	60_70	UKBB	L12_OTHERSKINSUBCUTIS	-0.16968794342915	0.0763474798345782	0.0677277096952953	0.161368154286912	-0.00592344872271555	-0.430606149640789	0.279071848171181	0.184726759942596	0.205970409796943	0.225309833801047	0.251316588932188	0.500647349248376	0.543158338023798	0.679387186975332	0.742289838435822	0.473864434278682	0.981195866352988	0.38973462082286	3296	29149	2454	2077	1665	1282	915	417	89	83	58	37	18	4	27070	27447	27859	28242	28609	29107	2832	2838	2863	2884	2903	2917
C3_PROSTATE	60_70	UKBB	L12_OTHPIGMENTATION	-12.0032153743693	0.691071963788018	-0.0946580345386536	-12.0028466228842	-0.0123901738552161	-12.003196007351	456.311452467773	0.578122738094101	1.00045240010256	411.770768271943	1.00037678068985	880.63387393808	0.979014167171432	0.23194156491856	0.924620451841111	0.976745483906439	0.990118047649805	0.989125028547593	169	26893	120	110	82	74	59	22	5	5	2	1	1	0	24324	24334	24362	24370	24385	24422	2613	2613	2616	2617	2617	2618
C3_PROSTATE	60_70	UKBB	L12_PAPULOSQUAMOUS	-0.19344308030553	0.0942714565727882	0.636403509849679	-1.05487135204116	-1.00672260500998	-12.0034661844286	0.707835266877199	0.448074857684248	0.378956836588693	1.00036984512773	1.00033676244789	375.861710876168	0.784631626260442	0.833361577307174	0.0930826457819578	0.291662591488105	0.314231034942788	0.974523202754781	539	31636	381	344	286	225	164	71	14	12	9	2	1	0	28635	28672	28730	28791	28852	28945	3145	3147	3150	3157	3158	3159
C3_PROSTATE	60_70	UKBB	L12_PRURITUS	0.456619152378723	-0.207612943947886	-1.22350469193627	-0.315632985272013	-0.289718875118186	0.991948304761631	0.578354191443045	0.578076505199962	1.00038049515685	0.70762210342821	0.707621992997086	0.577987624660758	0.42981122492629	0.71948706225578	0.221314841197177	0.655563021469011	0.682227028188969	0.0861235618524735	430	29877	302	282	248	200	153	72	8	6	6	5	5	3	27052	27072	27106	27154	27201	27282	2945	2947	2947	2948	2948	2950
C3_PROSTATE	60_70	UKBB	L12_PSORIASIS	-0.651514776824455	-0.191863952520643	0.305775729863112	-0.758589732522915	-0.663164104181383	-11.0031095948573	1.00052284810366	0.578036792204587	0.50072079302222	1.0003565329321	1.00034261570525	264.650966869399	0.514933970852391	0.739947080741334	0.541417325845698	0.448259816084787	0.507370921820856	0.966836763163929	415	31579	306	279	226	163	117	49	9	8	6	2	1	0	28537	28564	28617	28680	28726	28794	3142	3143	3145	3149	3150	3151
C3_PROSTATE	60_70	UKBB	L12_PSORI_NAS	0.292346790502717	0.738798618872426	-0.529319459868016	-12.0017011894786	0.174584132250464	-12.0016045882124	0.707769233519652	0.448055381338777	1.00038633302921	399.605832080288	1.00040246244503	639.84304133926	0.679567177414356	0.0991680771535973	0.596725645115885	0.976040057803022	0.861461610149644	0.985034871204758	309	31628	234	194	136	89	55	26	8	6	2	1	1	0	28550	28590	28648	28695	28729	28758	3145	3147	3151	3152	3152	3153
C3_PROSTATE	60_70	UKBB	L12_RADIATIONRELATEDSKIN	-1.37207796552859	-0.728969957471817	0.22391488922312	-0.448472913116159	-0.321845341313823	0.16827074530286	0.707678354103445	0.378869425655054	0.268507679476813	0.447977373626896	0.447891688120876	0.577877131104478	0.0525203305909896	0.0543462525794284	0.40432404051237	0.316775482042287	0.472400659066845	0.770907726005495	1440	31147	1139	1009	776	557	372	161	29	32	26	13	8	3	28367	28497	28730	28949	29134	29345	3052	3049	3055	3068	3073	3078
C3_PROSTATE	60_70	UKBB	L12_ROSACEA	0.801498954051536	-13.0050860655247	-13.0050365071451	-0.199503042268978	-0.222364473936521	-13.0050040867597	0.707844844124789	513.841473620176	547.09362885445	1.00038125925982	1.00039974028628	905.729867608613	0.257504626948328	0.979808072722503	0.981035164477139	0.841928734761729	0.824099328724422	0.988543896139367	207	30227	138	126	111	89	79	37	3	1	2	2	1	0	27314	27326	27341	27363	27373	27415	2979	2981	2980	2980	2981	2982
C3_PROSTATE	60_70	UKBB	L12_SCARCONDITIONS	0.849764677888939	-12.5024448486771	0.594682447674398	-12.5024576460275	-12.5023228894365	1.70174864265657	0.707850416813178	419.510860909728	0.707734343900801	600.741279288098	620.740806280352	1.00043699850311	0.229950557577	0.976224617381136	0.400761365979512	0.983395850748797	0.983930916233669	0.0889419908596969	173	26929	128	116	86	62	38	17	4	2	3	1	1	1	24350	24362	24392	24416	24440	24461	2620	2622	2621	2623	2623	2623
C3_PROSTATE	60_70	UKBB	L12_SEBORRHOEIC	-0.457212972807741	0.640030443586729	-12.0054256064707	0.343643134031468	0.719720356825627	1.15815012044669	1.0004790881076	0.409184123951709	256.793966423577	0.577982559596296	0.500688715396431	0.577943907693851	0.647675334831082	0.11777942205607	0.962711524708114	0.552140142412097	0.15058712883334	0.0450792304731791	345	29788	233	226	175	150	111	54	11	12	8	9	7	3	26950	26957	27008	27033	27072	27129	2939	2938	2942	2941	2943	2947
C3_PROSTATE	60_70	UKBB	L12_SEBORRKERAT	-0.159961640897487	0.231164169156464	0.146162427193902	0.497003572417703	-0.00387978283700469	-0.258653436556298	0.379367474142359	0.225514251950576	0.251618799481346	0.23741316438784	0.317341873572069	0.577948538567217	0.673277915981434	0.305337953217747	0.561315710109552	0.0363123902004071	0.990245404195473	0.654487277417784	1734	27444	1253	1155	991	803	573	255	60	59	43	29	11	3	25194	25292	25456	25644	25874	26192	2671	2672	2688	2702	2720	2728
C3_PROSTATE	60_70	UKBB	L12_SKINSUBCUTISNAS	-1.00261245430109	-0.0912674324625762	0.0753100835333816	-12.0045313018887	0.580420791349305	-12.0040712831758	1.00048438640136	0.500820357085434	0.578071020527032	309.422734538965	0.577967579421261	490.276676914405	0.316282240953297	0.85539762569978	0.896346283825544	0.969052603943309	0.315260753867569	0.980466322946902	511	27536	418	335	221	139	88	43	8	9	5	2	3	0	24928	25011	25125	25207	25258	25303	2693	2692	2696	2699	2698	2701
C3_PROSTATE	60_70	UKBB	L12_SKIN_SUBCUTAN	0.0799658979700697	-0.127488918903844	-0.28097188006834	-0.120178577300743	0.0598026428306791	0.0366457122099271	0.185672676809827	0.152269611202998	0.179394928781609	0.188183748419787	0.171488742082455	0.259830461353289	0.666699537425349	0.402447677217573	0.117297181172786	0.523067844028631	0.727294761352118	0.887840702262554	6193	23173	4375	3862	3188	2480	1884	974	141	119	91	69	48	15	22605	23118	23792	24500	25096	26006	2245	2267	2295	2317	2338	2371
C3_PROSTATE	60_70	UKBB	L12_ULCERLOWLIMB	-0.358756668170451	-13.0065995359957	-13.0063568479486	-13.0070210922499	-13.0060498064719	-13.00606280239	1.00052738339983	460.758052637384	587.788883833667	840.280777481604	914.545105708195	1721.88780140422	0.719918614278366	0.977479749309165	0.982346170868427	0.987649739047631	0.988653401032383	0.993973336693553	287	27171	253	174	109	60	30	14	1	0	0	0	0	0	24567	24646	24711	24760	24790	24806	2637	2638	2638	2638	2638	2638
C3_PROSTATE	60_70	UKBB	L12_URTICARIAERYTHEMA	0.235367906057095	0.297614947802137	-0.163803533897668	0.0628357482679981	0.854887131474801	1.33044309356366	0.70773887869531	0.500794648969053	0.707665803010144	0.707613208758195	0.500658997986261	0.577918808489522	0.739464025947944	0.552321242657089	0.816949545945852	0.929241199877501	0.0877247466241906	0.0213279525892601	367	32242	243	229	182	139	97	60	9	9	7	6	6	3	29149	29163	29210	29253	29295	29332	3208	3208	3210	3211	3211	3214
C3_PROSTATE	60_70	UKBB	LUNG_CANCER_MESOT	0.233940548125546	-13.006965062173	-13.006898095153	0.87250358171188	-13.0069632756856	-13.0066854914962	0.708447452009199	515.027903799145	709.391272994042	1.00085477786074	1329.81550877555	2478.05252351959	0.741236902752442	0.979851667390133	0.985371371042083	0.383340181387468	0.992195992873474	0.995812120287179	391	14035	366	162	74	37	17	6	3	1	1	1	0	0	12673	12877	12965	13002	13022	13033	1384	1386	1386	1386	1387	1387
C3_PROSTATE	60_70	UKBB	M13_ADHCAPSULITIS	1.04246228011327	1.18033535343157	-0.109665434360727	0.201961170805367	-11.4991684978111	-11.4991379322825	0.708033085420307	0.501028660209998	1.00060555286768	1.00058147183391	343.330496781431	553.137638062677	0.140930288674929	0.0184816707882289	0.91272735115747	0.840038835369218	0.973281447499848	0.983414030872437	172	24046	108	92	89	75	51	26	6	5	2	1	0	0	21747	21763	21766	21780	21804	21829	2357	2358	2361	2362	2363	2363
C3_PROSTATE	60_70	UKBB	M13_ARTHRITISNAS	0.0703384869547957	0.000655356101200943	-0.63564574119542	-0.237521330442939	-0.278350778458131	0.69034715847816	0.335136822121985	0.269172957416011	0.448361909894439	0.448380190717858	0.500896932240578	0.578189907836484	0.833761400437849	0.998057390298806	0.15627637570769	0.596297765223768	0.578412744430538	0.232485810302955	1580	21449	1261	1058	758	503	316	111	33	27	15	11	6	3	19705	19908	20208	20463	20650	20855	2030	2036	2048	2052	2057	2060
C3_PROSTATE	60_70	UKBB	M13_ARTHROPATHIES	0.0919260509319286	0.231801872467144	-0.345560932466157	-0.247653527807572	0.0249109018730641	-0.157932330529003	0.16330906591438	0.11492896600316	0.171560376576785	0.187967216508357	0.171300147483319	0.302786709977436	0.573505575022887	0.0437044598118283	0.0439860794218159	0.187659105528391	0.884377272595427	0.601951663305277	7320	24509	5337	4745	3759	2843	2000	886	189	165	95	67	43	11	23906	24498	25484	26400	27243	28357	2397	2421	2491	2519	2543	2575
C3_PROSTATE	60_70	UKBB	M13_ARTHROSIS	-0.159364722840558	0.286025752389722	-0.177710628668844	-0.313818050635184	0.18164009686503	-0.243822002770011	0.211075694897352	0.128564273680773	0.185018646836752	0.23132152343907	0.194499668556079	0.409211303733412	0.450241667581648	0.0260967798858976	0.336803037229281	0.174898347873051	0.350363816863241	0.551286136172402	5342	23695	4059	3580	2738	1995	1311	532	141	131	75	47	33	6	22529	23008	23850	24593	25277	26056	2308	2318	2374	2402	2416	2443
C3_PROSTATE	60_70	UKBB	M13_ARTHROSIS_INCLAVO	-0.15797853886037	0.284513398148714	-0.178989950264641	-0.314986330654987	0.178402904242242	-0.246178406354347	0.210709709645005	0.128042969249248	0.184658399298642	0.231037478083443	0.194187817990922	0.409065030746208	0.45340833497203	0.0262822919957966	0.332394006313201	0.172770342777653	0.358245623670304	0.547302277517893	5342	27982	4059	3580	2738	1995	1311	532	141	131	75	47	33	6	26391	26870	27712	28455	29139	29918	2733	2743	2799	2827	2841	2868
C3_PROSTATE	60_70	UKBB	M13_ARTHROSIS_KNEE	-0.283156517990053	0.0359627696393073	-0.141681043724486	-0.31552439573642	0.45118539275547	-0.0567498311654541	0.318212972337763	0.202562104689344	0.252032455672615	0.317798855541384	0.237629353436649	0.500912883118654	0.3735553715007	0.85908466144744	0.574011124644253	0.320786430286694	0.0576047401966054	0.909798412468634	2693	21501	2022	1804	1413	1057	698	298	63	62	41	26	22	4	20047	20265	20656	21012	21371	21771	2062	2063	2084	2099	2103	2121
C3_PROSTATE	60_70	UKBB	M13_ARTHROSIS_KNEE_PRIM_ICD10	-0.742057450546524	0.0825709800708055	0.402203079916896	-13.0035389046014	-13.0032603131685	0.19846704195125	1.00042179133009	0.500672502461179	0.500667880580932	491.114602592737	529.34549395046	1.00028471729932	0.458242098601985	0.869006838663464	0.421782232057368	0.978876395230522	0.980402105207668	0.842723863011599	376	32076	307	259	192	133	83	41	9	8	5	1	1	1	28955	29003	29070	29129	29179	29221	3181	3182	3185	3189	3189	3189
C3_PROSTATE	60_70	UKBB	M13_ARTHROSIS_OTH	0.395258670408798	0.35279398968759	0.0719874042435311	-0.00344135892872806	0.155415960460994	-12.9917186062357	0.238158189348677	0.188305359610591	0.260061462468265	0.334762158788299	0.33464297513596	438.095220266322	0.0969853639782577	0.0609965166381661	0.781926619878046	0.991797881797862	0.642344573450414	0.976342192092137	2331	22418	1835	1554	1090	732	448	169	73	59	31	17	9	0	20686	20967	21431	21789	22073	22352	2155	2169	2197	2211	2219	2228
C3_PROSTATE	60_70	UKBB	M13_ARTHROSIS_POLY	-0.573718936478935	0.278231197896053	0.0274841802649021	0.128494452501567	0.19701513907578	-12.0005669266866	0.708012979741848	0.35506869720813	0.501087662329791	0.578323709474494	0.578178247606188	487.566656681507	0.41775477502903	0.433275902601105	0.956258726087721	0.824170410168388	0.733290620730936	0.980363504657704	664	20396	533	452	309	210	140	51	18	16	9	6	3	0	18561	18642	18785	18884	18954	19043	1948	1950	1957	1960	1963	1966
C3_PROSTATE	60_70	UKBB	M13_ARTHTROSIS_COX	-0.561348348371845	0.467191253116587	-0.736974170058512	-0.355642091151962	-0.520453271962471	0.164458903906462	0.501251628643076	0.231699537505959	0.501074709558355	0.50107262296798	0.578155324850669	0.707747808422064	0.262759227091986	0.0437616353402662	0.14134872856935	0.477852004548832	0.368015806166077	0.816251146345067	1333	20855	1058	901	666	447	296	113	32	29	13	9	5	2	19120	19277	19512	19731	19882	20065	1978	1981	1997	2001	2005	2008
C3_PROSTATE	60_70	UKBB	M13_ARTHTROSIS_COX_PRIM_ICD10	-0.402836839071325	-0.204999442698141	-0.621158627559901	-12.0043786254158	-12.004221512223	0.998519117892966	1.00041108356564	0.707585951452181	1.00034594711047	346.499333942365	380.123486007987	1.00030047307664	0.687190044330074	0.772033005341819	0.53463659204125	0.972363027166933	0.974807157132474	0.318173087886499	267	32354	217	176	133	98	67	24	4	3	1	1	1	1	29198	29239	29282	29317	29348	29391	3202	3203	3205	3205	3205	3205
C3_PROSTATE	60_70	UKBB	M13_BONECONTINUITY	1.06977251729165	0.849916830151967	0.164608389212232	-12.0033737543995	0.270230855137368	-12.0031554691949	0.707806962835467	0.578020407373814	1.00039292830751	480.800937239597	1.0004033075548	640.226012838537	0.130689061063688	0.141455500995405	0.869303120098132	0.980082584967652	0.787066464444206	0.985041889569613	164	30769	105	101	67	57	47	27	7	5	2	1	1	0	27825	27829	27863	27873	27883	27903	2996	2998	3001	3002	3002	3003
C3_PROSTATE	60_70	UKBB	M13_BONEDENSOTH	1.30520164620909	0.929244656268608	0.968108148576036	-10.4991535668144	-10.4987607989006	-10.4985252800778	0.707803931515359	0.707680499964062	1.00040160487301	400.037672564802	637.329617010852	987.671300889768	0.0651808348698844	0.189154304416325	0.333184472809801	0.979061594735908	0.986857004469334	0.991518986645904	111	30932	92	66	37	18	7	3	5	3	1	0	0	0	27931	27957	27986	28005	28016	28020	3015	3017	3019	3020	3020	3020
C3_PROSTATE	60_70	UKBB	M13_BONEDISNAS	0.704558760890769	-11.5005227288618	1.09460755383987	0.714652821300389	0.97689712037288	1.87246831959548	1.00064019569333	332.522088691975	0.707835062482905	1.00040688906605	1.00042539956004	1.00056730366414	0.481365522186667	0.972410071989478	0.122004102505659	0.475003267245643	0.328825799562395	0.0612887359703436	123	30746	88	69	59	41	23	12	4	4	4	3	2	1	27786	27805	27815	27833	27851	27862	2991	2991	2991	2992	2993	2994
C3_PROSTATE	60_70	UKBB	M13_CARTILAGE	-13.1724735408977	-13.1719207219043	-13.1714427963065	1.38201911882042	0.439545847996679	2.2654224361077	1075.00030028685	762.790886203466	763.999652658109	0.578371910861278	1.00055748365383	0.708601159406394	0.990223397837054	0.986222764210468	0.986245058830504	0.0168713685059077	0.660443489625873	0.00138848262431036	123	19766	75	72	69	59	40	18	1	2	4	4	3	2	17935	17938	17941	17951	17970	17992	1878	1877	1875	1875	1876	1877
C3_PROSTATE	60_70	UKBB	M13_CERVICALGIA	-12.0031603715756	0.26581141987698	-0.160309567916844	0.224111679980782	-12.0025344459274	-12.0028431440969	432.872149279143	0.707900616275902	1.00054127084387	1.00050777398374	449.473747384355	716.97434749912	0.977878204493075	0.707294173098553	0.872705534974941	0.82275890642251	0.9786961998257	0.986643265625193	209	24455	146	125	103	71	48	25	4	4	2	1	0	0	22195	22216	22238	22270	22293	22316	2319	2319	2321	2322	2323	2323
C3_PROSTATE	60_70	UKBB	M13_CERVICDISC	-0.146667945587335	-0.669185928627564	0.31675005359357	0.891806847211456	-12.003289836285	-12.0032548377511	1.00066256547669	1.00052438504027	0.707876241678854	0.578228289900114	412.038661625246	638.267445359141	0.883470777042414	0.503600608949655	0.654539137999518	0.122998459245369	0.9767597410265	0.98499587078664	264	24459	190	156	119	102	65	29	7	6	5	3	0	0	22203	22237	22274	22291	22328	22364	2323	2324	2325	2327	2330	2330
C3_PROSTATE	60_70	UKBB	M13_CHRONDROPATHIES	-12.0053793860856	-0.0537203828154219	0.221569003874569	1.18678193302945	-12.0049539052903	-12.0043337932116	560.430877704927	1.00036714550941	1.00036630050364	0.707687894559024	525.087213040277	650.554134762371	0.982909267349454	0.957173651495442	0.824712578273887	0.0935454291296353	0.981759729168587	0.985277890698796	130	32310	82	77	63	49	38	23	3	3	3	2	0	0	29178	29183	29197	29211	29222	29237	3177	3177	3177	3178	3180	3180
C3_PROSTATE	60_70	UKBB	M13_DEFORMDORSO	0.36723677050165	0.738450834074438	-13.0037390683085	-0.162987681621561	-13.0032572983334	-13.0035661447918	0.707974631895139	0.448316559787878	503.462860618518	1.00047960528314	718.696480475467	1428.25301697548	0.603959786261121	0.0995243704422214	0.979394052763098	0.87058965198867	0.985564793346231	0.992735739955552	294	24676	224	192	145	102	58	18	7	6	1	1	0	0	22399	22431	22478	22521	22565	22605	2340	2341	2346	2346	2347	2347
C3_PROSTATE	60_70	UKBB	M13_DORSALGIA	0.732674133107176	0.145462234318303	-0.567617764386828	-0.708158575444425	-0.326358219599038	-12.009197034054	0.260326014600461	0.268972293047179	0.448206478261553	0.578129234145254	0.500797928476552	279.499508805719	0.00488610224030506	0.588640270390988	0.205362661509657	0.220607636223247	0.514609913506995	0.96572800618148	1550	25630	1161	971	716	505	343	149	36	23	11	6	4	0	23516	23706	23961	24172	24334	24528	2467	2480	2492	2497	2499	2503
C3_PROSTATE	60_70	UKBB	M13_DORSALGIANAS	0.602165427254559	-0.400855514078491	-1.19559286112737	-0.833670131506981	0.418388812492211	0.915347735860448	0.448504716330513	0.578242929086735	1.00048599713558	1.00045868503981	0.578024638842495	1.00060774771719	0.179399366858163	0.488165041512533	0.232082307050726	0.404682370455996	0.469173042825185	0.360300954465014	606	24892	466	378	279	189	124	37	9	6	5	4	3	1	22649	22737	22836	22926	22991	23078	2374	2377	2378	2379	2380	2382
C3_PROSTATE	60_70	UKBB	M13_DORSOPATHY	0.462508735517377	-0.160988566240526	0.154169816433118	-0.140801212979446	0.223368573493516	-0.256615973055133	0.195253153301807	0.198376571461745	0.187954530294878	0.244281533940636	0.205911584080937	0.409169832224663	0.0178476143074761	0.417061293212034	0.412073261063453	0.564352211707146	0.278019524477298	0.530552724674679	3818	26841	2664	2344	1886	1521	1135	537	103	84	67	39	27	6	25272	25592	26050	26415	26801	27399	2620	2639	2656	2684	2696	2717
C3_PROSTATE	60_70	UKBB	M13_DORSOPATHYOTH	0.387010826180376	-0.0198461291416579	0.0929287815640918	-0.20796890894841	4.93097496144081e-05	-0.316898201562099	0.22608827048618	0.206359861411121	0.215257849830127	0.278946212344141	0.251531602274973	0.448101446468171	0.0869393013012137	0.923383627680587	0.665952822484716	0.455938082611883	0.999843584315807	0.479441007977115	3087	26071	2115	1874	1526	1246	955	466	78	64	48	26	18	5	24429	24670	25018	25298	25589	26078	2536	2550	2566	2588	2596	2609
C3_PROSTATE	60_70	UKBB	M13_DUPUTRYEN	-0.565728072636929	-0.454752144174726	-0.760146613766268	-0.254497432556604	-0.733090881801859	1.10503371764715	0.707850104024597	0.500877241723486	0.707750922465101	0.707738898252915	1.00039368432187	0.70766640292572	0.424162764832646	0.363925048415755	0.282808672039463	0.719152069761864	0.46367896402114	0.118401616341379	646	24406	522	460	326	213	115	46	11	9	5	4	2	2	22141	22203	22337	22450	22548	22617	2378	2380	2384	2385	2387	2387
C3_PROSTATE	60_70	UKBB	M13_ENTESOPATHYOTH	0.78335101931056	0.100740677542687	0.214588893183565	-12.0026458487529	-12.0024888289477	-12.0025104242029	1.00070602555536	1.00054488696266	1.00066407023117	498.026443001148	507.492559114734	688.495934126016	0.433745540378596	0.919799872013059	0.830198894404805	0.98077250926813	0.981131333547772	0.986091228374576	130	24050	73	71	70	63	42	26	2	2	1	0	0	0	21746	21748	21749	21756	21777	21793	2359	2359	2360	2361	2361	2361
C3_PROSTATE	60_70	UKBB	M13_FIBROBLASTIC	-0.0927183882423273	-0.378630888087466	0.0808726545858463	0.337033664923267	-0.124793194949182	-1.23166093286815	0.379405661307421	0.317682200046567	0.278989387063819	0.279053005015297	0.354719697587623	1.00038271714379	0.806938096049127	0.233318390022928	0.771910206149429	0.227133238636093	0.724982327062967	0.218251909550982	1673	24554	1149	1058	880	723	547	260	45	39	30	21	8	1	22631	22722	22900	23057	23233	23520	2402	2408	2417	2426	2439	2446
C3_PROSTATE	60_70	UKBB	M13_GANGLION	1.01350999149348	-0.348593606774152	-12.0052806291079	0.742659526027844	0.0896832783064649	1.15582199283919	0.708120280493323	1.00051223294839	370.071201544923	0.707763211516912	1.00043155215802	1.00047297301028	0.152353383396792	0.727528436133356	0.974120795708806	0.294037733428379	0.928569647750771	0.247977593321579	161	24073	113	106	95	71	47	25	3	3	3	3	2	1	21756	21763	21774	21798	21822	21844	2362	2362	2362	2362	2363	2364
C3_PROSTATE	60_70	UKBB	M13_GOUT	-0.400039713120523	0.138759235193964	0.216689273154895	-0.0346318437032516	0.236537632878795	-13.0011779914479	0.501357425038226	0.290637412459394	0.318016159152355	0.409578793456662	0.379284639328145	481.287429296539	0.424920856065654	0.633055428291748	0.495632223106205	0.932615352669729	0.532863064552975	0.978449099061571	1285	20644	941	821	636	494	354	140	33	33	22	12	7	0	19012	19132	19317	19459	19599	19813	1943	1943	1954	1964	1969	1976
C3_PROSTATE	60_70	UKBB	M13_HALLUXVALGUS	-13.0075390822533	-13.0067316572133	0.600839463988878	-13.0066421483118	-13.0062617886446	-13.0069565253825	777.637548140456	556.233025462949	0.707924927900052	754.374959664658	795.923624482897	1686.98401912111	0.986654411581076	0.981344285181218	0.396029709261268	0.986243863645916	0.986962274618431	0.993848224491722	155	19798	119	109	84	68	42	12	2	2	2	0	0	0	17957	17967	17992	18008	18034	18064	1875	1875	1875	1877	1877	1877
C3_PROSTATE	60_70	UKBB	M13_IMPINGEMENT	0.84970276134395	0.310560542615584	-0.103705405124134	-0.151957605037487	-13.0069157375945	-13.0064545518235	0.409857937160594	0.379292900029954	0.501005471595883	0.5782275850181	360.82028202642	564.000347584174	0.0381570101949672	0.412907276903439	0.836014110148233	0.792705541101028	0.971243939021018	0.981601554738351	602	24189	389	382	341	291	204	92	18	13	6	3	0	0	22017	22024	22065	22115	22202	22314	2367	2372	2379	2382	2385	2385
C3_PROSTATE	60_70	UKBB	M13_INTERVERTEB	-0.610958234141927	-0.490243440630958	0.0597743008586718	-0.543312695126887	0.208691096207001	-12.0086433831668	0.70795955283926	0.50096021456203	0.448285177611676	0.707799977678546	0.500824449671625	340.941443153105	0.388145901036021	0.327773934857026	0.893924573495278	0.442720301371594	0.676901435867769	0.971902710593513	831	24924	592	528	387	286	206	105	11	9	9	4	4	0	22773	22837	22978	23079	23159	23260	2379	2381	2381	2386	2386	2390
C3_PROSTATE	60_70	UKBB	M13_JOINTOTH	-0.509771854049526	0.3262973222395	-0.21448254678767	0.258853878526701	-0.334298273076639	0.615777700892369	0.501373940892527	0.25222040406475	0.37944696754256	0.355065474342236	0.501003876162944	0.500981660271832	0.309272468580605	0.195769359223147	0.571903466270178	0.465982457576116	0.504608077350455	0.219018494795994	1442	20877	1060	905	701	501	347	149	34	32	18	12	8	4	19237	19392	19596	19796	19950	20148	1988	1990	2004	2010	2014	2018
C3_PROSTATE	60_70	UKBB	M13_KNEEDERANGEMENTS	-0.0224438164636358	-0.159639636378495	-0.341236594254551	0.0596793226241358	0.15307734887258	0.627808495008289	0.449017607204488	0.335207218110549	0.379636197041383	0.33520036719649	0.318001338815692	0.379519349268995	0.960134924881588	0.633902234899757	0.368731723549557	0.858690978126931	0.630251220641536	0.0980828222014303	1387	19993	813	805	769	686	544	292	26	27	22	19	15	7	18635	18643	18679	18762	18904	19156	1906	1905	1910	1913	1917	1925
C3_PROSTATE	60_70	UKBB	M13_LIMBPAIN	-0.397698589196031	0.799236499653973	-0.605788264928038	0.429607986623745	-13.0057355535658	-13.0065242501756	0.707957053959359	0.303072392404838	0.707751848258743	0.500929006663191	460.910718454893	884.137484071514	0.574282787827998	0.00836146851357952	0.392034760453176	0.391100947202655	0.977488701679946	0.988262763680193	621	24569	478	397	284	207	136	43	18	16	6	4	0	0	22273	22354	22467	22544	22615	22708	2421	2423	2433	2435	2439	2439
C3_PROSTATE	60_70	UKBB	M13_LOWBACKPAIN	1.26083975357421	-0.315082725530826	-0.714649667108508	0.022895796452125	-0.98443164997317	-11.5031937649672	0.303523885955445	0.500960420088758	0.707779163090121	0.578203161305919	1.00044295317218	272.740950005268	3.26705965996127e-05	0.529376995255889	0.312635625677762	0.968413473496367	0.325117584901814	0.966358185899464	699	24797	508	438	334	244	165	88	19	8	5	3	1	0	22609	22679	22783	22873	22952	23029	2360	2371	2374	2376	2378	2379
C3_PROSTATE	60_70	UKBB	M13_LOWBACKPAINORANDSCIATICA	0.939507423702897	-0.0520430490594469	-0.583995366178387	-0.190901366427789	-0.509204919772456	-12.0088199773889	0.303029873695264	0.378920226288034	0.577953199893973	0.57800100181986	0.707591950256991	324.636669852616	0.00193273234403854	0.890757579889547	0.312277625727525	0.741189455054617	0.471752379229409	0.970491727601968	911	32053	678	579	426	295	205	101	24	13	7	4	2	0	29096	29195	29348	29479	29569	29673	3166	3177	3183	3186	3188	3190
C3_PROSTATE	60_70	UKBB	M13_MENISCUSDERANGEMENTS	-0.175081968021653	-0.198611563376163	-0.271864106674334	0.124744465479484	0.111428858731645	0.83524412823466	0.501608783584848	0.355350866700656	0.379627451559826	0.335178985984688	0.335007893585505	0.355229835187894	0.727058624224711	0.576218514648263	0.473908641900519	0.709764276771696	0.7394244499382	0.0187090455098182	1291	19961	754	745	712	638	507	270	24	26	22	19	15	8	18568	18577	18610	18684	18815	19052	1906	1904	1908	1911	1915	1922
C3_PROSTATE	60_70	UKBB	M13_MUSCLE	-13.0042005379161	-0.43093929936189	-13.003842756219	0.781486929508255	-13.0034165348936	-13.0043141819746	710.476366243255	1.00047417260917	656.877366639956	1.00050138800184	1099.3699977363	1774.8612289854	0.985396739416647	0.666661025570455	0.984205746405079	0.434746447374157	0.990562791965968	0.994153994406067	180	24203	148	114	79	39	22	12	1	2	1	1	0	0	21859	21893	21928	21968	21985	21995	2375	2374	2375	2375	2376	2376
C3_PROSTATE	60_70	UKBB	M13_MUSCULOSKELEOTH	0.68474056766224	0.14213305569524	0.677591715555859	-11.0010665051681	-11.0008631118243	-11.0010354725273	1.00048500972031	1.00034069602855	1.00035284963896	385.666071450289	362.021172218688	487.677606237104	0.493717172545465	0.887013144250772	0.498182193862552	0.977243549345526	0.975758135541326	0.982002839845584	101	32615	75	63	39	34	26	14	3	2	1	0	0	0	29409	29421	29445	29450	29458	29470	3229	3230	3231	3232	3232	3232
C3_PROSTATE	60_70	UKBB	M13_MUSCULOSKELETAL	0.157945908296526	-0.0959711627351088	-0.253475450919177	-0.0347178421702808	0.0525641802727226	-0.343289177595297	0.144763472050657	0.121830297529945	0.144015420815934	0.14537493772146	0.139828832354172	0.25200498654812	0.275245647914917	0.430846094042314	0.0783980231811126	0.811248364076275	0.706977830269211	0.173124779150734	9480	17895	6548	5877	4875	3886	2935	1497	229	205	147	107	67	16	18844	19515	20517	21506	22457	23895	1754	1778	1836	1876	1916	1967
C3_PROSTATE	60_70	UKBB	M13_OSTEOCHONDRO	0.667300693470646	0.24777902367488	0.168527316084617	0.15817566884989	-0.430728182119712	-0.407425566135501	0.334647113180222	0.317353179943717	0.409117518801755	0.500712300742349	0.707603140779035	1.00032174208453	0.0461473685997407	0.434939298989082	0.680391561509293	0.752077421946976	0.542713797217588	0.683791685437593	987	31838	754	601	415	273	189	96	28	20	12	7	3	1	28894	29047	29233	29375	29459	29552	3149	3157	3165	3170	3174	3176
C3_PROSTATE	60_70	UKBB	M13_OSTEOMYELITIS	0.722307764210422	-12.0029128220622	-12.0026653114622	0.846077312640494	-12.0024199775295	-12.0023939907869	1.00065035186672	452.216434589366	497.448133864714	1.00042940236906	603.479239403536	913.137594648403	0.470393889546068	0.978824709319456	0.980750129444273	0.397712221372729	0.984132156246729	0.989512808180994	117	30783	90	71	55	36	26	14	2	1	1	1	0	0	27819	27838	27854	27873	27883	27895	2989	2990	2990	2990	2991	2991
C3_PROSTATE	60_70	UKBB	M13_OSTEOPOROSIS	0.396636610650221	0.206430191243637	-0.653804155319285	-12.0021950802776	-12.0021884842086	-12.0020559628071	0.578091660935641	0.500723333148043	1.00035086252424	388.410155576541	437.266930966842	716.316584661177	0.492641409969454	0.680145951149423	0.513385757988223	0.975348630270163	0.978102257756265	0.986631878551097	378	31249	319	255	160	88	51	22	7	4	1	0	0	0	28236	28300	28395	28467	28504	28533	3065	3068	3071	3072	3072	3072
C3_PROSTATE	60_70	UKBB	M13_OTHCONN	-13.0036171182853	-13.0034194350106	0.776100468666838	-13.0030488595894	-13.0030986167663	-13.0036177284337	687.954305519859	571.066886668228	0.707568319913163	958.06275606619	1250.5013378649	2148.2202418494	0.984919394409079	0.981833422073999	0.27270440025238	0.989171259031091	0.991703499746477	0.995170270600253	159	32502	140	105	68	36	17	10	2	2	2	0	0	0	29301	29336	29373	29405	29424	29431	3218	3218	3218	3220	3220	3220
C3_PROSTATE	60_70	UKBB	M13_OTHERBONE	-0.152212641173838	-0.0452103169252165	0.976991617946336	0.650869213945104	0.104811288617213	0.648375780955495	1.00052102591291	0.707648477490778	0.500811714572577	0.707661102185365	1.00041605484319	1.00033816186922	0.879081740544594	0.949059327486268	0.0510789111783129	0.357704957273149	0.916560141017458	0.516883669668989	288	30889	207	160	126	86	57	33	8	8	7	4	2	1	27931	27978	28012	28052	28081	28105	3031	3031	3032	3035	3037	3038
C3_PROSTATE	60_70	UKBB	M13_OTHERJOINT	-0.338621618564519	0.052382362684476	-0.43322896380929	-0.0451804040312119	-0.0688111556291727	0.287516822538976	0.335389515224539	0.202742164543256	0.279333926746714	0.260272137059025	0.269111436861755	0.354993201899013	0.31266930092411	0.796121863507302	0.120917090031944	0.862188404930294	0.798184328153336	0.417984976801424	2981	21229	2019	1824	1578	1270	935	445	58	56	36	29	19	8	20103	20298	20544	20852	21187	21677	2030	2032	2052	2059	2069	2080
C3_PROSTATE	60_70	UKBB	M13_POLYARTHROPATHIES	0.176060126662854	0.00338293029484104	-0.295277908147658	-0.215738731963745	0.00625232917990734	-0.221725788625091	0.238212309847879	0.198649712507153	0.269131919229793	0.303155925706788	0.290195191258362	0.578128438003457	0.45985288251089	0.986412981122817	0.272576113612968	0.47668599613349	0.982810704152566	0.701331717820108	3049	22335	2318	1990	1496	1089	737	277	71	60	37	24	14	3	20892	21220	21714	22121	22473	22933	2103	2114	2137	2150	2160	2171
C3_PROSTATE	60_70	UKBB	M13_POLYMYALGIA	-12.0044690202576	-12.0043443365821	1.14041904701481	-12.004095556744	-12.0033330751082	-12.0038837553137	465.247804094906	402.034969074528	0.707600928621052	703.330438491312	975.085312276779	2287.11038577871	0.979415017717587	0.97617953983827	0.107033812801339	0.986382762636795	0.990178262210905	0.995812327378075	121	32467	111	78	45	23	11	4	2	2	2	0	0	0	29260	29293	29326	29348	29360	29367	3215	3215	3215	3217	3217	3217
C3_PROSTATE	60_70	UKBB	M13_RADICULOPATHY	0.398817311337474	0.928927803457842	-12.0034775340086	-12.0033738801738	0.868982151529927	-12.0033184394513	1.00063577610887	0.578192384989186	457.531574569756	538.385959065533	1.00047384199927	929.598167669637	0.690214555515599	0.108140655193768	0.97906966125541	0.982212550012823	0.385082048525211	0.989697703087422	139	24382	102	93	66	49	24	14	4	3	0	1	1	0	22110	22119	22146	22163	22188	22198	2305	2306	2309	2308	2308	2309
C3_PROSTATE	60_70	UKBB	M13_RHEUMA	0.927947397093249	-0.481213116414491	-0.0922302162370776	-13.0080378647846	-0.242443376766334	-13.0072872421661	0.448717945324697	0.707898463372852	0.707907681967623	528.336365948575	1.00053358276911	1140.75864075607	0.0386402984273747	0.496645651761308	0.896340428746062	0.980357467781967	0.808536802897101	0.990902467518938	389	20115	303	253	174	136	80	29	10	5	3	1	1	0	18284	18334	18413	18451	18507	18558	1907	1912	1914	1916	1916	1917
C3_PROSTATE	60_70	UKBB	M13_RHEUMA_INCLAVO	0.91025019026554	-0.507669269171943	-0.119927112184293	-12.0049386328624	-0.268991067397497	-12.0044681630685	0.448130536356459	0.707589810564117	0.70759692211045	315.51587622066	1.00032468985226	677.860174672895	0.0422330258563206	0.473088667102226	0.865415116771689	0.969648929666308	0.788003745700473	0.98587071561988	389	32447	303	253	174	136	80	29	10	5	3	1	1	0	29301	29351	29430	29468	29524	29575	3222	3227	3229	3231	3231	3232
C3_PROSTATE	60_70	UKBB	M13_ROTATORCUFF	0.0972616227026062	0.533474714584364	-0.298168409571904	-1.0557712659436	-13.0044320202621	0.592460000620856	0.578382199677782	0.334758331472718	0.578194105791473	1.00046334434625	403.520516893417	0.707688879079548	0.866456222097227	0.111023085287453	0.606071554799773	0.291296230615096	0.974290676009304	0.402493760445164	574	24291	409	387	322	231	160	68	13	13	5	3	2	2	22060	22082	22147	22238	22309	22401	2383	2383	2391	2393	2394	2394
C3_PROSTATE	60_70	UKBB	M13_SCIATICA	-0.354111947413426	0.231293115523549	-0.457869757170177	-12.0023496004984	0.152665425143686	-12.0023833268372	1.00057483662975	0.578163472536556	1.00045230219921	435.780548168374	1.00045789670893	736.91285525431	0.72340745083653	0.689121195463223	0.647194749993644	0.978027291776447	0.878717232795957	0.987005121582663	292	24569	229	194	130	74	59	21	6	5	2	1	1	0	22296	22331	22395	22451	22466	22504	2330	2331	2334	2335	2335	2336
C3_PROSTATE	60_70	UKBB	M13_SHOULDER	0.592510971189569	0.4072766644557	-0.31896220624843	-0.0436169479408748	-0.470834253349036	-0.196459652688336	0.269539448573932	0.210818245875114	0.31777318328224	0.303058631722659	0.379096430291663	0.500807735214034	0.0279323844701498	0.053373667903626	0.31550311504282	0.885561689028708	0.214239981186028	0.694847217302965	1846	24553	1172	1122	1038	888	678	326	54	46	27	21	11	4	22759	22809	22893	23043	23253	23605	2414	2422	2441	2447	2457	2464
C3_PROSTATE	60_70	UKBB	M13_SHOULDERBURSITIS	1.43354052364295	0.213266813505247	0.297321448204281	0.782781144446869	-10.4994927143927	-10.4995764658417	0.707992130422651	1.00050166729504	1.0006851438106	1.00055433532216	320.7617740943	539.612860598513	0.0428881868648937	0.831202261644414	0.766376514372216	0.434010401142539	0.97388751384849	0.984476053141719	110	24051	70	62	61	42	24	10	3	2	2	1	0	0	21728	21736	21737	21756	21774	21788	2360	2361	2361	2362	2363	2363
C3_PROSTATE	60_70	UKBB	M13_SHOULDERNAS	-12.0044848871491	0.902845505582792	-0.0656120591145808	0.314840719261909	-12.0036683185263	-12.0038263191008	505.477150906319	0.578255099903337	1.00051176899166	1.00054019640384	456.400820238519	570.451797660148	0.981052965795715	0.118446532488664	0.947713408308286	0.753011666158408	0.979017483888762	0.983211621113531	155	24043	99	91	82	62	44	34	4	4	2	1	0	0	21735	21743	21752	21772	21790	21800	2360	2360	2362	2363	2364	2364
C3_PROSTATE	60_70	UKBB	M13_SOFTOVERUSE	-0.505235377321333	-1.88351416609939	-0.727424161126652	-0.302299408890678	-0.260094168472858	-0.831009429973695	0.707978407968239	1.00050098838993	0.578256549990491	0.500933812378426	0.500878917421277	1.00039221126112	0.475455349980466	0.0597585268434817	0.208405877749813	0.546194897286524	0.60356861051245	0.406152378442486	803	24273	513	496	473	409	316	152	12	11	10	8	5	1	22173	22190	22213	22277	22370	22534	2378	2379	2380	2382	2385	2389
C3_PROSTATE	60_70	UKBB	M13_SOFTTISSUE	0.283480482120036	-0.0968462595290629	-0.237672538872757	0.107625117801313	-0.203446089063157	-0.345147322789226	0.179638888035108	0.15885704818543	0.184884879489256	0.173915173145992	0.205978490223949	0.334405681946667	0.114552416602287	0.542097602777345	0.19861190055103	0.536023844039815	0.323296896804621	0.302015162870797	5420	26352	3668	3342	2853	2332	1764	863	133	116	84	63	33	9	25361	25687	26176	26697	27265	28166	2610	2627	2659	2680	2710	2734
C3_PROSTATE	60_70	UKBB	M13_SOFTTISSUENAS	0.244315226872327	0.446512990003558	-1.28097935457408	-0.908278274875293	0.665575684502064	0.161124451696786	0.501125081412357	0.35487120063917	1.00045524600566	1.00044302191675	0.500807781924587	1.00044040582588	0.625880362350538	0.208305125212866	0.20040573862214	0.363943704162208	0.183846558579706	0.872051245724031	633	24665	501	398	285	188	121	54	16	14	6	6	5	1	22345	22448	22561	22658	22725	22792	2436	2438	2446	2446	2447	2451
C3_PROSTATE	60_70	UKBB	M13_SOFTTISSUEOTH	0.281488832995847	0.335857449461523	-0.358547399612608	-0.0290558586423345	-0.100465373420523	-0.587675039540626	0.355122749740564	0.26892230885813	0.448218910868395	0.448197040508906	0.500803407230979	1.00043516814649	0.427980480021103	0.211701137548305	0.423746641614396	0.948310697254854	0.841004784381262	0.556922058759614	1251	25168	956	783	561	399	274	117	33	27	14	10	5	1	22938	23111	23333	23495	23620	23777	2492	2498	2511	2515	2520	2524
C3_PROSTATE	60_70	UKBB	M13_SPINSTENOSIS	0.222032650458308	0.456134174973854	-1.15904084460303	-0.0434973725198339	0.314926938881131	-11.0006142796886	0.501042774534231	0.354810054955346	1.00044933370391	0.707730695662212	0.707688581748711	376.240055453108	0.657663672630403	0.198592175688822	0.246651779563228	0.950992595007846	0.656314117283364	0.976674546604543	610	24964	490	395	261	168	97	35	14	11	4	3	2	0	22692	22787	22921	23014	23085	23147	2378	2381	2388	2389	2390	2392
C3_PROSTATE	60_70	UKBB	M13_SPONDYLINFLAMNAS	0.893117675314697	-13.0040280773278	0.0223575259902542	-13.0040397725279	-13.0036309116055	-13.0042496061116	0.707982305880813	544.617460288	1.00045166100196	945.583453267045	1035.77867262622	2130.4679735522	0.207129778941276	0.980950431895498	0.982170812631581	0.989027520015691	0.989983261803165	0.995129790410493	158	24459	129	119	80	44	26	10	3	1	1	0	0	0	22167	22177	22216	22252	22270	22286	2318	2320	2320	2321	2321	2321
C3_PROSTATE	60_70	UKBB	M13_SPONDYLOLISTHESIS	-13.0052075486738	0.841789632691517	-13.0048659936748	-13.0048128726177	-13.0044348654939	-13.0047135584777	790.625620457031	0.578198206561387	703.419129480999	887.024133776588	1005.84236828732	1832.89263887161	0.986875980091936	0.14542463446816	0.985249490291389	0.988302496750869	0.989684518106153	0.994338908408009	153	24474	113	102	75	51	31	11	3	3	0	0	0	0	22195	22206	22233	22257	22277	22297	2316	2316	2319	2319	2319	2319
C3_PROSTATE	60_70	UKBB	M13_SPONDYLOPATHY	0.0684319592675783	0.068597432055283	-0.0911676292449629	-0.704822701711686	0.321730465389572	-0.221628091286727	0.334962761469128	0.251791348901243	0.31759276674089	0.500875989378406	0.317411936014898	0.707655751514983	0.838121246256097	0.785285561190221	0.774067706026515	0.159374004644998	0.310771060365559	0.754139121119761	1782	25942	1352	1167	867	638	424	186	45	37	23	14	11	2	23851	24036	24336	24565	24779	25017	2476	2484	2498	2507	2510	2519
C3_PROSTATE	60_70	UKBB	M13_SPONDYLOSIS	0.0227219443517868	-0.289513445818686	-0.0222649370605288	-0.718778240371494	0.0916751151555577	0.061070311647998	0.40968340539866	0.354905068702131	0.354835309507305	0.578149895470265	0.40921221584427	0.707662423032016	0.955770240912269	0.41464372223691	0.949967777752697	0.21377993925172	0.82273528622547	0.931229011747637	1283	25363	966	850	647	495	329	137	29	23	17	10	7	2	23261	23377	23580	23732	23898	24090	2390	2396	2402	2409	2412	2417
C3_PROSTATE	60_70	UKBB	M13_SYNOTEND	-0.0502668402037383	0.347166395486189	-0.0640167432560522	0.250693640525489	-0.0842748695535526	-0.178970514382332	0.448564477141278	0.269120778126084	0.35495876248158	0.334736458465709	0.409262421780893	0.707671111518391	0.91077458699261	0.197049894717943	0.856877958651519	0.453900361319948	0.836854258222771	0.800344954089771	1193	24451	799	736	657	533	397	175	31	34	23	15	8	2	22412	22475	22554	22678	22814	23036	2402	2399	2410	2418	2425	2431
C3_PROSTATE	60_70	UKBB	M13_SYSTCONNECT	-0.299373255268294	-0.720546547898378	0.400604238641566	-12.0022544165648	-12.0022587912704	-12.0023851322454	1.00040072552923	1.00033478584723	0.707568819227245	462.946943310098	551.382350922717	945.192906016728	0.764746755842579	0.471336980778916	0.57127822129655	0.979316548148796	0.982633356398809	0.989868459264298	242	32575	205	157	105	60	30	16	4	3	2	0	0	0	29385	29433	29485	29530	29560	29574	3223	3224	3225	3227	3227	3227
C3_PROSTATE	60_70	UKBB	M13_TENDOSYNOVITISNAS	-11.4993043691518	1.02626522053779	0.0775537607294559	0.367866767441844	0.55776993310159	1.77429812785784	286.904557361812	0.409480558956464	0.707865368717714	0.707868222903639	0.707771340786605	0.707907489209684	0.968028875089191	0.012201546032036	0.912758300341169	0.603284847015621	0.430658594336421	0.0121968139143191	284	24130	181	159	149	116	78	29	8	11	6	4	3	2	21857	21879	21889	21922	21960	22009	2368	2365	2370	2372	2373	2374
C3_PROSTATE	60_70	UKBB	M13_TRIGGERFINGER	-0.107729173791809	0.574535241606449	0.808054957327664	-0.193637240056839	-0.198308718590186	-11.0006948411804	1.0007152379879	0.501004160719159	0.500979342212569	1.00050070445451	1.00041839127611	378.153092255398	0.914271606294255	0.251477763617096	0.106755229107863	0.846535821531575	0.842868416074165	0.97679234434912	246	24130	174	165	137	93	73	31	10	10	6	2	1	0	21827	21836	21864	21908	21928	21970	2365	2365	2369	2373	2374	2375
C3_PROSTATE	60_70	UKBB	MEMLOSS	0.54433530947918	0.0734426342974088	0.424643912101545	-11.0005503140121	-11.0004728999397	-11.0004980986852	1.0005130007919	1.00038490393914	1.00037344000712	413.016404519135	453.801534838123	658.370851412333	0.586402794178984	0.94147637742351	0.671211856414618	0.978751130683805	0.980660603146548	0.986669034339303	110	30437	92	73	50	28	18	7	3	2	1	0	0	0	27424	27443	27466	27488	27498	27509	3028	3029	3030	3031	3031	3031
C3_PROSTATE	60_70	UKBB	MIGRAINE_UNSPE	0.152124321544857	-0.408505757390674	0.0839004657027641	-11.501372428266	-11.5014542007008	1.32573374636021	1.0005081132456	1.00038981990638	1.00042849393034	402.536163259511	425.836144629904	1.00035140453511	0.879149815116617	0.683019249574542	0.933164140929019	0.977205727421595	0.978452469961027	0.185082264916667	195	32685	139	122	84	55	41	20	3	3	2	1	1	1	29489	29506	29544	29573	29587	29608	3249	3249	3250	3251	3251	3251
C3_PROSTATE	60_70	UKBB	MULTIMORB	0.342688952857185	-0.339260945620621	0.0602948681927713	-0.358171842435132	-0.0634975466616464	-0.286960830034527	0.1389927935468	0.146249871124995	0.139592139654085	0.202419181226174	0.184952223341802	0.334634898676846	0.0136816074297615	0.0203552169317714	0.665787940704806	0.0768178010087093	0.731358755793809	0.391149788470466	7965	20476	5966	5142	3828	2752	1847	828	185	135	106	62	39	9	20218	21042	22356	23432	24337	25356	2072	2122	2151	2195	2218	2248
C3_PROSTATE	60_70	UKBB	MYELOPROF	-12.0020424797589	0.0889244811938508	-12.0020980481297	0.833398919634271	-12.0017025433401	-12.0015080246489	559.980837039982	1.00038972999993	499.959493151635	1.00039155303885	610.738091821451	857.220325138581	0.982900287591434	0.929169459558275	0.980847710371988	0.404803713653741	0.984321664220673	0.98882958691543	112	32649	79	69	54	34	26	10	2	2	1	1	0	0	29448	29458	29473	29493	29501	29517	3232	3232	3233	3233	3234	3234
C3_PROSTATE	60_70	UKBB	N14_ACUTERENFAIL	0.681689417005221	-0.668928993454773	-1.01748977764795	-1.00458957200876	-12.009632771508	-12.0100913213768	0.268810726864789	0.44801361668069	0.707622586966344	1.00036758040972	319.674981951802	585.888888317304	0.0112144109348572	0.135411092948223	0.150462726539627	0.315272371891574	0.970031915063515	0.983645371064199	1530	29781	1358	809	469	240	120	40	22	8	3	1	0	0	27021	27570	27910	28139	28259	28339	2910	2924	2929	2931	2932	2932
C3_PROSTATE	60_70	UKBB	N14_CALCUKIDUR	0.118946915923771	0.60476573651888	-0.330967033144904	-0.533495186394192	0.208329600618613	-12.0014921349095	0.578389093747828	0.334736409711078	0.578102883599461	0.707680538160013	0.500662237293511	370.215112631418	0.83706269871405	0.0708102491129422	0.566979616202758	0.450930630332966	0.677330920131787	0.974139012662352	656	31324	437	412	343	286	202	84	18	15	7	6	4	0	28435	28460	28529	28586	28670	28788	3090	3093	3101	3102	3104	3108
C3_PROSTATE	60_70	UKBB	N14_CALCULOWER	1.49015084892629	-12.5024640556842	0.00798250489675416	-12.5023843544972	-12.5022613765023	1.54283584212262	0.500932630929774	421.090207346809	1.00039899163137	604.719134283939	709.031812995588	1.00040180519522	0.00293224541222916	0.976313727015434	0.993633490356262	0.983505154256065	0.985931739240741	0.123021071562261	173	31189	139	117	81	52	29	13	5	1	2	1	1	1	28125	28147	28183	28212	28235	28251	3093	3097	3096	3097	3097	3097
C3_PROSTATE	60_70	UKBB	N14_CHRONEPHROPATH	-12.0028191656126	-12.0026573777325	0.16124081730799	-12.0026840278058	0.604782019439037	-12.0025807874744	500.548008626973	380.84129286408	1.00035875703248	493.150650376645	1.00028910587774	951.255378302428	0.980869075064873	0.97485790000364	0.871949276556719	0.980582382191409	0.545440005616486	0.98993286133615	119	32293	99	83	63	48	26	13	1	1	1	1	1	0	29101	29117	29137	29152	29174	29187	3211	3211	3211	3211	3211	3212
C3_PROSTATE	60_70	UKBB	N14_CHRONEPHROPATH_ADVERSE	-12.0027919947168	-12.0026345163975	0.16177878219603	-12.0026609138631	0.603646931933567	-12.0025556711837	500.419133796476	380.532723416641	1.00035524077261	492.941100320146	1.00028583682094	951.02868241399	0.980864192459807	0.974837567242782	0.871525305018728	0.98057416676321	0.546193116437939	0.989930482838499	119	32659	99	83	63	48	26	13	1	1	1	1	1	0	29433	29449	29469	29484	29506	29519	3245	3245	3245	3245	3245	3246
C3_PROSTATE	60_70	UKBB	N14_CHRONKIDNEYDIS	0.0509751054189718	0.0836407549561815	-0.608846317779825	0.254005948761406	-0.615650249453544	-12.003799638884	0.354774482009774	0.27866585658413	0.500757283405199	0.40917383325559	0.707578579487589	354.363340734243	0.88575069905511	0.764064936741268	0.224041630574875	0.534745965781248	0.384256471142975	0.97297741062238	1409	29193	1178	910	578	358	225	91	31	24	11	8	2	0	26570	26838	27170	27390	27523	27657	2823	2830	2843	2846	2852	2854
C3_PROSTATE	60_70	UKBB	N14_CYSTITIS	1.33890398765584	-0.312283714559336	0.44053803701883	0.387856816321271	-0.262075757691324	-10.4983989379475	0.409675807313732	0.707760052647694	0.578186686588548	0.707804930953232	1.00040329597167	307.902624176224	0.00108232439368438	0.659047778771267	0.446101520633603	0.583711582274081	0.793344489326385	0.972800206936915	344	26949	275	230	164	113	80	33	12	6	5	3	1	0	24601	24646	24712	24763	24796	24843	2405	2411	2412	2414	2416	2417
C3_PROSTATE	60_70	UKBB	N14_CYSTKID	1.22238328323923	0.130767612674073	-12.5019886904407	-12.5019407650303	-12.5019373246447	-12.5019012195437	0.409292738979205	0.577974413214423	403.389322234782	475.109739960648	573.400655219423	950.832024804597	0.00282122029800655	0.821005770974418	0.975275629429879	0.979007051121862	0.982604985860352	0.98950941249767	345	32198	285	223	140	96	51	18	9	3	0	0	0	0	29073	29135	29218	29262	29307	29340	3176	3182	3185	3185	3185	3185
C3_PROSTATE	60_70	UKBB	N14_GENITOURINARY	1.62137099879229	0.376511972461198	0.100676385219614	-0.0219163154285415	0.0854753101777228	-0.415169720668857	0.0877365213682467	0.118770066928419	0.154390279556817	0.191881940143774	0.188317850863369	0.379230697494673	2.99176013290775e-76	0.00152390972999317	0.514342998468687	0.909065214739489	0.649909068397585	0.273618186834028	7688	21962	5697	4751	3601	2633	1832	849	303	156	90	60	33	7	21782	22728	23878	24846	25647	26630	1868	2015	2081	2111	2138	2164
C3_PROSTATE	60_70	UKBB	N14_GLOMERULAR	-12.0031961900645	-0.134942987066629	-0.574840639127563	-0.197247305665687	0.693427086969451	-12.0029219615084	329.104211577055	0.707609077963159	1.00034109224222	1.00033766294184	0.707519308345158	838.297968017614	0.97090574443949	0.848758495147191	0.565531660244282	0.843686113691608	0.327045540132562	0.988576115816606	291	32459	237	179	136	90	54	21	5	5	3	3	2	0	29282	29340	29383	29429	29465	29498	3226	3226	3228	3228	3229	3231
C3_PROSTATE	60_70	UKBB	N14_GLOMER_NEPHRITIS	-12.0043358595814	-0.632452780516061	-0.409741995812014	-12.0039369027097	0.821301621067694	-12.0039640461546	371.783840107549	1.00035098370174	1.00034001713015	389.042540138662	0.707518920997095	797.393756243582	0.974241994384268	0.527236023270625	0.682097398471866	0.975385117500122	0.245715391110628	0.987989101042057	222	32524	180	140	111	78	48	20	3	3	2	2	2	0	29332	29372	29401	29434	29464	29492	3231	3231	3232	3232	3232	3234
C3_PROSTATE	60_70	UKBB	N14_HYDROCELE	0.486053065343221	-0.155688575321902	0.621946584970593	0.538686637019272	-0.16008804391877	0.896019580710503	0.708168714591784	0.707988259485119	0.578417770471817	0.707975921405439	1.00050247625606	1.000491990803	0.492491119232227	0.825946883441489	0.282260588740932	0.446727127135175	0.872875052858248	0.370477674813148	310	21904	224	205	150	112	76	36	9	7	6	3	1	1	20106	20125	20180	20218	20254	20294	1875	1877	1878	1881	1883	1883
C3_PROSTATE	60_70	UKBB	N14_HYDRONEPHR	2.14514302738934	-0.301194437716442	0.447471058314967	-12.17021527202	0.00569398828757968	-12.1706174607194	0.260273737046	0.707733144482078	0.578072939197931	379.732590823288	1.00040873006709	901.080885940056	1.69535788243142e-16	0.670416628634191	0.438887209839844	0.974432627097796	0.995458735336448	0.989223550659329	399	26823	302	222	155	115	69	22	20	6	4	1	1	0	24270	24350	24417	24457	24503	24550	2630	2644	2646	2649	2649	2650
C3_PROSTATE	60_70	UKBB	N14_KIDUROTH	1.22897009805065	-0.0929391903954747	0.117120985596567	0.0427091031112558	-0.397147529657933	-10.4983411101647	0.317530328210854	0.500706693425588	0.577980063429925	0.707585136560151	1.00029789062625	281.914287782008	0.000108655917087056	0.852745879132513	0.839417632759837	0.951869744029795	0.69134588499038	0.970294060993085	575	32440	470	362	225	152	91	27	19	10	6	3	1	0	29327	29435	29572	29645	29706	29770	3199	3208	3212	3215	3217	3218
C3_PROSTATE	60_70	UKBB	N14_MALEGEN	1.95136229792151	0.415879070881607	0.401960379764046	0.153960704036552	0.105934256400038	-0.222486885033581	0.0868500530355084	0.134987690964298	0.155656716519304	0.206465640898469	0.220156861306614	0.40924950106195	8.50110546737483e-112	0.00206399085504414	0.0098129538646079	0.455850779066983	0.630391227836291	0.58668504697766	5213	25323	3795	3311	2519	1823	1248	582	277	131	84	48	25	6	24257	24741	25533	26229	26804	27470	2207	2353	2400	2436	2459	2478
C3_PROSTATE	60_70	UKBB	N14_NEUROMUSCDYSBLADD	1.64298451272011	-12.5039311862554	-12.5038136083285	0.82311093163297	0.0768753634599195	-12.5031144089829	0.501136606633778	432.957250717106	488.845760444815	0.707775161461323	1.0004018437063	982.123348555998	0.00104354352554876	0.976960064946241	0.979593743294423	0.244847606536543	0.938747262232744	0.989842648075195	180	26696	135	120	93	72	56	24	6	3	3	3	1	0	24372	24387	24414	24435	24451	24483	2363	2366	2366	2366	2368	2369
C3_PROSTATE	60_70	UKBB	N14_OBSTRUREFLUROPATH	2.12059791647163	-0.1081397865337	0.22286409684836	-12.1709099750182	0.410291425453289	-12.1712694086543	0.237933382414008	0.578102112599477	0.578057535733334	339.633609785951	0.70764566606224	770.056977934052	4.98630746832741e-19	0.851613582640161	0.699837640135759	0.97141359734542	0.562050957447948	0.98738942195679	477	26903	363	271	191	140	87	27	25	8	5	2	2	0	24352	24444	24524	24575	24628	24688	2640	2657	2660	2663	2663	2665
C3_PROSTATE	60_70	UKBB	N14_ORHCEPINDIDYMITIS	0.179622134424842	-13.006011684462	-0.276829579336559	0.123717142597655	-13.0058945740125	-13.0073585687398	1.00074346199014	526.437112829248	1.00059106699471	1.00075938410009	682.349752124046	964.599855856695	0.857553996095403	0.980289686850905	0.782036541902279	0.901613570936322	0.9847928805705	0.989241076499631	243	21860	153	140	120	85	74	51	2	1	1	1	0	0	20072	20085	20105	20140	20151	20174	1876	1877	1877	1877	1878	1878
C3_PROSTATE	60_70	UKBB	N14_OTHBLADD	1.53724285424059	0.263110110184257	0.0351377523829636	0.696329854151665	-0.0790405679270097	-0.44819787301201	0.188330713470611	0.268815376511831	0.354707788332172	0.317566033792485	0.500772330306218	1.00038413372906	3.28255754459562e-16	0.327690539708178	0.921089738367167	0.028328362391705	0.874584981662413	0.654134597593539	1289	27911	1002	856	609	410	270	121	62	34	21	14	4	1	25583	25729	25976	26175	26315	26464	2553	2581	2594	2601	2611	2614
C3_PROSTATE	60_70	UKBB	N14_OTHDISMALEGEN	0.901687835692236	0.288279012277816	0.566947148678146	0.523931091551498	0.45558687315761	-0.0658080101130288	0.355604680167658	0.355347008957384	0.335158076711294	0.379510828907196	0.379458762593194	0.707827552122642	0.0112239904653151	0.417216056151993	0.090725826732965	0.167419460216461	0.229897520835655	0.925925954961916	903	22054	583	525	447	375	306	163	27	24	18	14	8	2	20430	20488	20566	20638	20707	20850	1917	1920	1926	1930	1936	1942
C3_PROSTATE	60_70	UKBB	N14_OTHETNASKIDUR	1.45454414164124	-0.557098729372157	1.00695141461263	1.01652068234282	0.404382545641577	-9.49856796490826	0.448162291343844	1.00037461249129	0.578010521571528	0.707608734406003	1.00030219500118	312.121576109848	0.00117213856325007	0.577602511280837	0.0814911640263807	0.15084374779618	0.686021256896608	0.975722309315953	224	31851	182	137	89	58	37	9	11	7	6	3	1	0	28755	28800	28848	28879	28900	28928	3127	3131	3132	3135	3137	3138
C3_PROSTATE	60_70	UKBB	N14_OTHPENIS	0.892540734067952	0.522980540059464	-0.164381594324211	-13.0053387906976	-0.438605649641787	-13.0043414776557	0.501550135236393	0.448635291527156	0.707987837131905	533.104863590278	1.00051669219782	875.239461391612	0.0751472869560188	0.243730007883046	0.816397137838132	0.980537169023439	0.661111463556894	0.988145436774475	423	22030	301	273	224	150	110	46	11	7	2	1	1	0	20215	20243	20292	20366	20406	20470	1926	1930	1935	1936	1936	1937
C3_PROSTATE	60_70	UKBB	N14_PHIMOSIS	0.201405559343532	-0.352611680251235	-0.760038095145771	-12.0052998897901	0.325971537251457	0.428229291997778	0.708069857134433	0.707955664662529	1.00061701774356	323.965906105037	0.707965082148142	1.00066970295823	0.776070861331326	0.61843450323064	0.447511999561032	0.970439322921876	0.64520438753296	0.668692840071778	419	22007	292	254	199	157	98	60	5	4	3	2	2	1	20222	20260	20315	20357	20416	20454	1907	1908	1909	1910	1910	1911
C3_PROSTATE	60_70	UKBB	N14_PROSTAOTH	2.77900677111575	0.439691381711749	-0.460572282729016	1.00234764878076	0.792261121964888	-11.1553004770671	0.203239070444944	0.501095788667403	1.00060157856005	0.578335304251946	0.707880936064036	440.857425834137	1.46019501489118e-42	0.380236975785	0.645304217669792	0.0830672243059996	0.263054356494713	0.979812765346797	345	22013	255	218	141	98	59	29	32	8	6	5	2	0	20158	20195	20272	20315	20354	20384	1913	1937	1939	1940	1943	1945
C3_PROSTATE	60_70	UKBB	N14_PROSTATITIS	1.9152374752247	1.04515449572445	-1.16470548669539	0.247745153325718	-0.72765119396893	-11.5213133725979	0.252841944546991	0.290631397633903	1.00056671787386	0.57832396319587	1.00048580287425	381.037505529364	3.59568315238434e-14	0.000322959929482184	0.244405451138986	0.668371042051955	0.467043502321088	0.975878286591038	526	22012	389	359	270	197	136	54	32	17	5	4	1	0	20195	20225	20314	20387	20448	20530	1922	1937	1949	1950	1953	1954
C3_PROSTATE	60_70	UKBB	N14_PROSTHYPERPLA	2.05245113649563	0.509501624457175	0.634959603225178	0.330693427111518	0.0739680649906498	0.035860488580278	0.0950274488897403	0.150925255878779	0.167520965701652	0.237853349376907	0.290237471375654	0.500844268801522	1.85509872982634e-103	0.000735869651947337	0.000150447773495341	0.164430249006657	0.798836173441786	0.94292017821071	3838	24974	2966	2533	1826	1209	757	302	228	107	68	33	16	4	23553	23986	24693	25310	25762	26217	2065	2186	2225	2260	2277	2289
C3_PROSTATE	60_70	UKBB	N14_RENALCOLNAS	-13.0065305946012	0.538731863906933	-13.0051530038372	-13.0050380509322	0.180210934574801	-13.0044454137772	906.440718077431	0.707953032678859	590.973134848035	574.903929064211	0.707596478566695	767.334824085892	0.988551536094205	0.446674273546972	0.982442901863246	0.981952403458171	0.798969977129029	0.986478458669169	175	31023	94	96	101	107	91	44	2	2	0	2	2	0	28043	28041	28036	28030	28046	28093	3059	3059	3061	3059	3059	3061
C3_PROSTATE	60_70	UKBB	N14_RENALTUB	0.81861593322002	-0.189725971311664	-0.425108249121428	-0.520982959205914	-0.2594972136652	-12.0138408641388	0.179086546573584	0.23717788509535	0.334383357606836	0.448008227763696	0.447906805007225	271.635902845683	4.85255755775037e-06	0.423750706057102	0.203614831186745	0.244875338726542	0.562349410265101	0.964722873945217	2857	30643	2399	1701	1091	676	409	161	66	36	18	10	5	0	28051	28749	29359	29774	30041	30289	2984	3014	3032	3040	3045	3050
C3_PROSTATE	60_70	UKBB	N14_RENFAIL	0.414213382947292	-0.114347294515906	-0.666541979107828	-0.317199385353726	-0.521873746502041	-12.0075342426758	0.23116822014968	0.24394212489233	0.409099866885099	0.447991159260772	0.57788175416651	299.381545952289	0.0731607346859726	0.639250032542867	0.103251819503283	0.478915254485335	0.366483169704421	0.968007185772284	2502	30925	2149	1482	926	546	317	127	48	30	13	8	3	0	28216	28883	29439	29819	30048	30238	3014	3032	3049	3054	3059	3062
C3_PROSTATE	60_70	UKBB	N14_RENFAILNAS	0.760164165785802	0.332941344955254	-12.0021933413314	-12.0021243823434	0.714407573485648	-12.002006072464	0.707830800141051	0.707713110546482	384.638361353195	464.818623344572	1.00034600771485	938.02321804356	0.282851881383784	0.638035857975376	0.975106978658248	0.979400038566736	0.475127958350882	0.989791346444445	203	27030	174	118	83	60	30	10	4	2	0	1	1	0	24428	24484	24519	24542	24572	24592	2627	2629	2631	2630	2630	2631
C3_PROSTATE	60_70	UKBB	N14_TUBULOINTNEPHRNAS	0.860902480408028	-12.0023016648002	0.68095363830294	-12.0025423710881	0.957620593938524	-12.0019841157723	1.00065884982726	504.981971146871	1.00052013753903	701.71114195952	1.00039966933188	1122.95294107737	0.389604047553049	0.981037838613795	0.496124859289365	0.986353107820145	0.338447133348982	0.991472469449264	102	26427	72	57	44	31	25	9	3	2	2	1	1	0	23914	23929	23942	23955	23961	23977	2540	2541	2541	2542	2542	2543
C3_PROSTATE	60_70	UKBB	N14_URETHRALSTRICT	1.4157094493069	-0.0192750514054656	0.19458435215084	-12.5027107214358	-12.5025745469408	-12.5023226340323	0.379489498761971	0.578192997311242	0.578108829685625	409.532887993801	437.834181379594	631.494612031117	0.000191052427830919	0.973406080871927	0.736427689506353	0.975645007404975	0.977219102395312	0.984204523061142	368	27019	276	255	208	140	89	43	13	6	3	0	0	0	24617	24638	24685	24753	24804	24850	2481	2488	2491	2494	2494	2494
C3_PROSTATE	60_70	UKBB	N14_URETHRAOTH	1.35176467324573	0.179457396921913	0.0822545090414338	0.342794296970366	0.0968682632625683	-12.4920243697773	0.194887068035331	0.278822252700495	0.354713217308095	0.379018929827075	0.448046681714603	363.505750328191	4.02948259492175e-12	0.519817647222289	0.816623317952788	0.365769945027278	0.828830860759068	0.972585765503758	1530	28789	1200	911	631	412	282	138	56	31	18	12	5	0	26396	26685	26965	27184	27314	27458	2667	2692	2705	2711	2718	2723
C3_PROSTATE	60_70	UKBB	N14_URINOTH	1.31380997405709	0.11251772099925	-0.229239922270981	0.293308679098026	0.0618904868780891	-1.42681751147177	0.144550128067084	0.201901989762118	0.278696262989104	0.259641503486584	0.302645047538108	1.00032527360329	9.99931737511693e-20	0.577330115157238	0.410767389408283	0.258616176552258	0.837963890152603	0.153766312624722	2779	29642	2137	1753	1280	881	611	287	104	58	35	26	11	1	27353	27737	28210	28609	28879	29203	2827	2873	2896	2905	2920	2930
C3_PROSTATE	60_70	UKBB	N14_UROLITHIASIS	0.414284640270626	0.406036611284536	-0.520869229854888	-0.739868791798002	0.197764479981449	-0.365211311005196	0.448509802613395	0.334670262247951	0.578083735788761	0.707668073868913	0.447951491440383	1.00034073197139	0.35564701933985	0.225036633449968	0.367573802643173	0.295790752195341	0.658860923442117	0.7150465286762	793	31465	537	492	410	341	246	101	20	15	8	8	6	1	28577	28622	28704	28773	28868	29013	3124	3129	3136	3136	3138	3143
C3_PROSTATE	60_70	UKBB	NAFLD	-0.128020243160646	-1.24972909644509	-0.739013010237913	0.371228678384923	-12.0046216047978	-12.0046722357914	0.707742687509089	1.00038286509341	1.00041351004628	0.707797439534192	367.111131247926	565.019163732367	0.856457613177399	0.211573356186886	0.460084601887351	0.599941703659514	0.973913633574908	0.983049031490826	505	32634	386	313	186	134	81	39	6	4	3	2	0	0	29512	29585	29712	29764	29817	29859	3235	3237	3238	3239	3241	3241
C3_PROSTATE	60_70	UKBB	NEURODEGOTH	-13.0078831071783	-0.66623797813763	-13.0075163865435	-13.0078649525727	-13.0070943969309	-13.0086630520839	568.358303491666	1.00050180005511	630.708231608392	810.783605474701	893.600142522667	1461.3089319311	0.981740597379992	0.505472573859255	0.983545861141486	0.987199630926267	0.988386535717737	0.99289727579724	288	22549	238	166	97	58	36	17	1	1	0	0	0	0	20356	20428	20497	20536	20558	20577	2242	2242	2243	2243	2243	2243
C3_PROSTATE	60_70	UKBB	NEURODIS	0.187634459918898	0.0524541193719802	-0.28448894521886	-0.0687455831269249	0.112697233187472	-0.169050851399979	0.197466985293526	0.161289068042333	0.216967529719301	0.227279877937605	0.20768498815823	0.355624782995244	0.34200721571208	0.745016033746848	0.189788458440133	0.762292999939871	0.587380838664679	0.634528286673843	5050	13217	3666	3050	2316	1740	1283	661	109	87	66	51	32	8	13237	13853	14587	15163	15620	16242	1255	1277	1298	1313	1332	1356
C3_PROSTATE	60_70	UKBB	OFFICIAL_TILASTOKESKUS	0.0377964371000203	0.198917561280067	-0.110795796326672	-0.105929744877818	-0.00182609895650629	0.290646269207611	0.409425831711965	0.290027466588867	0.37891322546994	0.448023551293408	0.447921191455663	0.707562655818121	0.926447205432396	0.492802868150336	0.769977642217112	0.81309289452373	0.996747168574228	0.681240408342287	1250	31883	932	778	616	444	304	119	30	27	16	12	7	2	29007	29161	29323	29495	29635	29820	3164	3167	3178	3182	3187	3192
C3_PROSTATE	60_70	UKBB	OTHER_ILD_CVD_COMORB	0.48844077799881	-0.839213654812133	0.0104268006574401	0.642101638673888	-0.651416346636685	-12.0054713017049	0.449588101900188	0.708377484148518	0.578971034698021	0.501826565594917	1.00078207727677	558.920516800039	0.277293932801475	0.236136724948353	0.985631520264734	0.200710837614026	0.515106337325594	0.982862959277815	712	12298	596	398	253	174	114	46	13	8	7	5	1	0	11238	11436	11581	11660	11720	11788	1163	1168	1169	1171	1175	1176
C3_PROSTATE	60_70	UKBB	OTHER_SYSTCON_FG	-13.0050330131973	-13.0047645776827	0.79530448643489	-13.0042846151569	-13.0043140926934	-13.0049955190349	702.19445743077	583.600870800326	0.70777136959977	957.787007128058	1247.81808371947	2120.82612483298	0.985223577650354	0.982221681441767	0.261151230082489	0.989167112253372	0.991684882793498	0.995107368780739	155	22655	136	102	66	36	17	10	2	2	2	0	0	0	20451	20485	20521	20551	20570	20577	2221	2221	2221	2223	2223	2223
C3_PROSTATE	60_70	UKBB	PAIN	0.430070764468756	0.135490589683223	-0.0848890037834556	-0.478784895407011	-0.612654495288269	-0.510674031458278	0.17952348951952	0.158762847380303	0.201982292157311	0.29005593275275	0.317355789466817	0.448024514423227	0.016592104909534	0.393429226076158	0.674281330765098	0.0988071961275809	0.0535452492082541	0.254355040734489	4638	28652	3363	2839	2199	1602	1120	545	105	77	45	23	15	5	26995	27519	28159	28756	29238	29813	2827	2855	2887	2909	2917	2927
C3_PROSTATE	60_70	UKBB	PANCREATITIS	-13.0034866890669	0.165828508297628	-13.0032383181052	0.264853199809388	-13.0027566775011	-13.0031184949156	656.835520958297	0.7076259030458	665.817737687921	1.00037549004686	748.231111434699	1372.70457095584	0.984205172760475	0.814717245518646	0.984418523241666	0.79119913910627	0.986135063776516	0.992442050130887	223	31993	177	137	81	64	44	22	2	2	1	1	0	0	28879	28919	28975	28992	29012	29034	3158	3158	3159	3159	3160	3160
C3_PROSTATE	60_70	UKBB	PDSTRICT	1.39824864986642	-0.43849838580204	-11.501251654427	-11.5011944381092	0.659551154005019	-11.5011345349046	0.500801075853712	1.00035369158843	307.203408255066	423.3592642236	1.00030789866836	685.76625402414	0.00523794622089667	0.661137407539611	0.970135331870405	0.978326925571866	0.50967223484892	0.986619132316481	179	32566	148	119	83	42	30	12	6	2	1	1	1	0	29355	29384	29420	29461	29473	29491	3236	3240	3241	3241	3241	3242
C3_PROSTATE	60_70	UKBB	PDSTRICT_EXMORE	1.49511754024428	-0.365604470620062	-13.5053534897965	-13.5052282104026	0.736723406363728	-13.5049111457433	0.503256671923273	1.00142696737974	868.783771514778	1210.24291154579	1.00126540366358	1925.02183729622	0.00296943253487802	0.715049070958092	0.987597283221482	0.991096506874305	0.461857088433878	0.994402519752131	179	8280	148	119	83	42	30	12	6	2	1	1	1	0	7573	7602	7638	7679	7691	7709	732	736	737	737	737	738
C3_PROSTATE	60_70	UKBB	PNEUMOBACTKNOWN	-12.5070331519742	-0.214667683012204	-12.5070070442726	-12.5064707641026	-12.5064093845246	2.11210766168929	601.936030956651	1.00041252888084	596.309330201031	697.123900005874	831.582359989543	1.00069898763345	0.983422739057358	0.830095441106338	0.983266375836626	0.985686640942563	0.988000833965773	0.034803924339486	165	28383	137	98	60	43	28	10	1	1	0	0	0	1	25574	25613	25651	25668	25683	25701	2836	2836	2837	2837	2837	2836
C3_PROSTATE	60_70	UKBB	PNEUMONIA	-0.213047237379877	0.0173356153951909	-0.258208657822265	-0.921758914382715	-1.33136444633555	-0.254038333004215	0.379084175558444	0.278653612742559	0.40910283477432	0.707622134493724	1.00032576741635	1.00035940744751	0.574112549045272	0.95039395826032	0.52793701164036	0.192706375257414	0.183211757808767	0.799536455586213	1944	30625	1657	1083	617	403	240	91	27	21	9	3	1	1	27852	28426	28892	29106	29269	29418	3033	3039	3051	3057	3059	3059
C3_PROSTATE	60_70	UKBB	POLLENALLERG	-0.0938728668729047	-0.552782911094333	0.606151843088445	-12.0037949784876	0.699434384475547	-12.0026193052051	1.00108243922883	1.0009658794194	0.708579607564626	499.154683948433	1.00096838095494	870.302357735248	0.925290778796388	0.580777421344838	0.392304090100442	0.980814124522343	0.484703454795003	0.988996466602708	271	13705	194	165	109	73	40	15	3	2	2	1	1	0	12408	12437	12493	12529	12562	12587	1371	1372	1372	1373	1373	1374
C3_PROSTATE	60_70	UKBB	PULMONARYDG	0.13693303251394	-0.225665741668267	-0.326147536944862	0.0757511699519898	-0.662543089416573	-0.447273459412507	0.18339409377889	0.165760567333146	0.199062525952045	0.185749189583106	0.269236276038929	0.379409897053346	0.455268825778226	0.173388639835421	0.101334619679369	0.683410037072174	0.0138618347928322	0.23845150497526	5856	17893	4285	3562	2679	2083	1550	761	118	91	65	46	18	7	17531	18254	19137	19733	20266	21055	1815	1842	1868	1887	1915	1926
C3_PROSTATE	60_70	UKBB	PULM_ANXIETY	-0.314253690167743	-0.578636475317413	-0.0353695769517993	0.00522888689299882	-0.464010242578826	-0.08410698369561	0.50109061318961	0.448192195555016	0.409302528346641	0.500818295279387	0.707632476947941	1.00035505637396	0.530567831392639	0.196687932953462	0.93113710790318	0.99166968865765	0.512002956833888	0.932995106614345	1202	28875	915	757	544	346	212	83	16	12	11	6	3	1	26294	26452	26665	26863	26997	27126	2852	2856	2857	2862	2865	2867
C3_PROSTATE	60_70	UKBB	PULM_IMMUNECOMORB	0.687208555573847	-0.497784666015743	-0.326867444972835	-0.709492538757136	-0.131992208756553	-0.523661148330983	0.24674541332584	0.335940154906538	0.355944807783963	0.501715250915512	0.38001426433745	0.708256354517274	0.00535126185653829	0.138402595376562	0.358456933767167	0.157322594632206	0.728339749812076	0.45968437030979	1821	12206	1338	1136	862	633	441	243	40	25	17	11	9	2	11470	11672	11946	12175	12367	12565	1179	1194	1202	1208	1210	1217
C3_PROSTATE	60_70	UKBB	PULM_INFECTIONS	-0.13321142318242	-0.288597832802071	-0.0482879393712216	0.00176928575998426	-0.374532796033745	0.0596318511897537	0.231620998273436	0.188018919207699	0.188003939119271	0.206239226172208	0.251571149789946	0.317506240929152	0.565205603489845	0.124798471568414	0.797298152355919	0.993155189232314	0.136546672135033	0.851023117281344	4831	24854	3501	2881	2220	1762	1328	658	90	80	68	46	24	10	23570	24190	24851	25309	25743	26413	2524	2534	2546	2568	2590	2604
C3_PROSTATE	60_70	UKBB	PULM_MEDICATIO_COMORB	0.675495593544805	0.343367116727153	-0.0661900585505513	-0.821289052233567	0.0855607558982966	-0.635082087459593	0.143076923139259	0.132984645235435	0.201801991958843	0.378926855682162	0.278560411652995	0.707565256546912	2.34450612927426e-06	0.00982279524576211	0.74291538992381	0.0302037670940981	0.758726672656961	0.369420311064082	4657	28625	3908	3145	2071	1250	708	240	142	94	43	22	15	2	26569	27332	28406	29227	29769	30237	2663	2711	2762	2783	2790	2803
C3_PROSTATE	60_70	UKBB	PULM_PNEUMONIA_SEPSIS	-0.202717799021098	0.023547340214844	-0.250817427773751	-0.919742971262222	-1.32682545629498	-0.245633145670354	0.379383991006821	0.278996531081632	0.4093269116068	0.707757742621875	1.00041107865883	1.00045501952182	0.593110411697396	0.932738313272625	0.54003783900278	0.193766682970166	0.184746885959714	0.806052718196287	1946	24364	1658	1083	618	404	241	91	27	21	9	3	1	1	22201	22776	23241	23455	23618	23768	2424	2430	2442	2448	2450	2450
C3_PROSTATE	60_70	UKBB	PULM_PSYCH_COMORB	-0.526802222078616	-0.0684588179893937	-0.034381826728905	-0.269455585474879	-0.0986268636574095	0.548836609373439	0.38079034853531	0.233144178210178	0.26149807330581	0.335973580767094	0.318658331681303	0.380017218590638	0.166528687233476	0.769038377723932	0.89539542525908	0.422544739272642	0.75693617603748	0.148671076023247	2651	12573	1889	1590	1240	958	680	300	49	45	32	24	16	7	12049	12348	12698	12980	13258	13638	1237	1241	1254	1262	1270	1279
C3_PROSTATE	60_70	UKBB	Q17_CONGEN_MALFO_CIRCULATO_SYSTEM	-12.0025329546643	-0.39264432399098	0.00245266134419991	-12.0023916896206	0.495558715739156	-12.0026579058244	440.594904333193	1.00037528742968	1.00038113452499	512.745621307686	1.00036121875402	899.436209421824	0.978266994714702	0.694691009234547	0.998043806913824	0.981324758050599	0.620332068285863	0.989352828914273	182	32680	134	116	89	54	38	15	3	3	2	1	1	0	29482	29500	29527	29562	29578	29601	3243	3243	3244	3245	3245	3246
C3_PROSTATE	60_70	UKBB	Q17_CONGEN_MALFO_DEFORMAT_CHROMOSOMAL_ABNORMALITI	-1.10524577193795	-0.0500096066962483	0.0873448598812285	-0.165415394596155	-0.681670927370196	0.466753342011043	1.00042543498623	0.448017207793232	0.500713840586695	0.707641285601776	1.00032907097445	1.0003921677477	0.269256765682118	0.911121304723192	0.861519151004577	0.815174412081794	0.495588892458877	0.640807291370232	617	32332	461	415	297	198	121	50	13	12	8	4	2	1	29273	29319	29437	29536	29613	29684	3202	3203	3207	3211	3213	3214
C3_PROSTATE	60_70	UKBB	Q17_CONGEN_MALFO_URINARY_SYSTEM	0.650249673089881	-12.0019248379799	0.403625137081973	-12.0017931995061	-12.0016727988995	-12.0019944087278	1.00047956058912	420.406467474526	1.00037368202198	574.257436903629	664.669987080868	1211.5209440105	0.515732278455319	0.977224779704303	0.686599288803853	0.983325686711492	0.985593709233346	0.992095844935419	107	32677	80	76	53	40	23	11	2	1	1	0	0	0	29460	29464	29487	29500	29517	29529	3242	3243	3243	3244	3244	3244
C3_PROSTATE	60_70	UKBB	Q17_LVOTO_BROAD	-1.09461329355839	0.282763235449594	0.166268752444874	0.286499799998076	0.638565355370232	-10.0006882787765	1.00038263536604	0.409062147334097	0.577952542758914	0.707574687010333	0.707587465314999	244.547986573072	0.273869632296487	0.489409943216782	0.77358724369681	0.685548099917995	0.366815583887696	0.967379934853797	531	32399	453	338	205	115	65	31	12	13	7	4	2	0	29256	29371	29504	29594	29644	29678	3209	3208	3214	3217	3219	3221
C3_PROSTATE	60_70	UKBB	Q17_OTHER_CONGEN_MALFO_DIGES_SYSTEM1	-12.0026298014292	0.669197316216319	-12.0024096233175	-12.0023616731014	-12.0022175765325	-12.0019554922558	511.944564222969	0.707662969445218	447.817119400167	582.080089449747	666.384809956771	1011.82634153415	0.981295170609165	0.344330139913414	0.978617630969838	0.983548964010304	0.985630125074527	0.990535974368207	120	32681	96	82	64	40	20	10	2	2	0	0	0	0	29461	29475	29493	29517	29537	29547	3242	3242	3244	3244	3244	3244
C3_PROSTATE	60_70	UKBB	Q17_VACTREL	-0.366074551369706	-0.235137888017602	-0.537443234723968	-12.0040372419673	-12.0041209773142	-12.0043159169561	1.00043913463437	0.707626338578976	1.00036373884027	383.714194765995	428.811375798201	722.210220507007	0.714429349339595	0.739669509166983	0.591096445722026	0.975043211650121	0.977666982477235	0.98673846333975	307	32580	227	207	148	97	59	27	4	3	1	0	0	0	29429	29449	29508	29559	29597	29629	3227	3228	3230	3231	3231	3231
C3_PROSTATE	60_70	UKBB	R18_ABDOMI_PELVIC_PAIN	0.384616337689463	-0.243446634027638	0.294987164016108	-0.206418388873427	-1.02183105680235	0.0152452262318571	0.269376376483179	0.279039680685208	0.244356845380446	0.379168731630673	0.578050844727244	0.500799212055315	0.153348634079607	0.382965934342837	0.227355791810364	0.586168184802924	0.077108009020751	0.975714713841496	2190	26477	1596	1348	1059	746	520	266	50	37	29	13	7	4	24455	24703	24992	25305	25531	25785	2566	2579	2587	2603	2609	2612
C3_PROSTATE	60_70	UKBB	R18_ABNORMALITI_BREAT	0.417668272101047	-1.04316430206575	0.460750467404519	-0.214682482817147	-0.234448962291527	-0.597208180242719	0.355093111929538	0.578145929351803	0.334764719434009	0.578230760598043	0.578075223306194	1.00038356802541	0.239506240861063	0.0711800617251377	0.168716030728507	0.710432900440544	0.685059854349304	0.550521269010498	1217	25226	922	723	489	321	239	118	21	14	14	6	4	1	23031	23230	23464	23632	23714	23835	2469	2476	2476	2484	2486	2489
C3_PROSTATE	60_70	UKBB	R18_ABNORMALITI_GAIT_MOBIL	-0.315772597902533	-0.150650703292707	-13.0047412213385	-13.0046689906916	-13.0041474644217	-13.0040008582679	0.707676786118203	0.577954778159718	499.604288141449	774.142705390439	996.064756396851	1512.39420136087	0.655445418075939	0.794353366410002	0.979233343597985	0.986597126697033	0.989583494772372	0.993139643316017	560	30940	491	302	168	70	36	11	5	3	0	0	0	0	27946	28135	28269	28367	28401	28426	3058	3060	3063	3063	3063	3063
C3_PROSTATE	60_70	UKBB	R18_ABNORMALITI_HEART_BEAT	-0.182919511130277	-0.0743763314533328	-0.737116913431026	-0.693315327313326	0.466826274287272	0.542687631842414	0.44840002381394	0.334669784535512	0.578121547969941	0.707742411331203	0.409218930295635	0.707863559182918	0.683319026260994	0.824128642143409	0.202301932096145	0.327276026847623	0.253964025338155	0.443286249636894	1286	25598	1022	807	538	335	233	98	22	18	10	8	7	2	23354	23569	23838	24041	24143	24278	2486	2490	2498	2500	2501	2506
C3_PROSTATE	60_70	UKBB	R18_ABNORMAL_BLOOD_P_READI_WO_DIAGNOSIS	-12.0051250977365	0.0500525440253681	-0.667405227516154	-0.201792873637771	-0.0829807990010217	-12.0048619615518	303.40950309167	0.578182357672329	1.00048806021717	1.00047386593672	1.00042813989405	654.410666225597	0.968438018303908	0.931014278941622	0.504721256434538	0.840153376512318	0.93389504440943	0.985363996484222	378	24546	306	233	162	101	63	26	5	6	3	2	1	0	22219	22292	22363	22424	22462	22499	2394	2393	2396	2397	2398	2399
C3_PROSTATE	60_70	UKBB	R18_ABNORMAL_FINDI_DIAGNOST_IMAGI_FUNCTION_STUDI_WO_DIAGNOSIS	1.33769887669809	-0.345154957291266	0.186429244473111	-0.248273516835934	-0.620967593787021	-11.4982135020208	0.191303603241176	0.354583330585672	0.334408341812001	0.500685926804523	0.70756381817252	290.462424274952	2.69945672558638e-12	0.330349574379516	0.577192816196158	0.619988407466077	0.380153473829596	0.968423276975244	1583	31840	1274	935	614	423	241	95	51	23	15	6	2	0	28970	29309	29630	29821	30003	30149	3128	3156	3164	3173	3177	3179
C3_PROSTATE	60_70	UKBB	R18_ABNORMAL_FINDI_DIAGNOST_IMAGI_LUNG	0.404558388339769	-1.09618266061822	0.546995497978662	-0.205310716302255	-12.0022221354138	-12.0021004487352	0.578154268980718	1.00038258846609	0.578018870497237	1.00038724891382	459.931508427022	696.868587940549	0.484088913222806	0.273182314350045	0.343981266593419	0.837391462332954	0.979181028526952	0.986258790539963	430	30614	365	245	144	99	50	21	8	5	4	1	0	0	27672	27792	27893	27938	27987	28016	2999	3002	3003	3006	3007	3007
C3_PROSTATE	60_70	UKBB	R18_ABNORMAL_FINDI_DIAGNOST_IMAGI_OTHER_BODY_STRUCTURES	2.17485033212709	0.057601601428257	-0.242232708146506	-12.1717346663641	-12.1717673867462	-12.1711273392314	0.2153558724107	0.500753354865027	0.707619946764	334.171427768254	394.757572437698	871.304536307654	5.58840387728163e-24	0.908421433501166	0.732109822261331	0.970944576898821	0.97540230422548	0.988854828162913	512	30656	417	310	205	136	82	27	28	6	2	0	0	0	27692	27799	27904	27973	28027	28082	3031	3053	3057	3059	3059	3059
C3_PROSTATE	60_70	UKBB	R18_ABNORMAL_FINDI_EXAMI_BLOOD_WO_DIAGNOSIS	3.05971338644948	0.94554417157133	0.816090635866584	0.832633096968377	0.681614151180703	0.934903966398522	0.0797055066152112	0.171357813162019	0.219973950162543	0.278732822737241	0.334421034569115	0.500692265453818	1.11253692925361e-308	3.42973259872563e-08	0.000207306588638539	0.00281537509487541	0.0415307729485401	0.0618704941461707	1999	31440	1431	1153	798	496	296	130	249	71	42	24	12	4	28958	29236	29591	29893	30093	30259	2801	2979	3008	3026	3038	3046
C3_PROSTATE	60_70	UKBB	R18_ABNORMAL_INVOLU_MOVEM	-13.0045669455066	-13.0041151364665	-13.0039911076031	0.601176100793375	0.782121160802272	-13.0041862720326	757.018390443236	591.362316399109	684.303477115596	1.00039523826245	1.00035730327268	1529.43068187622	0.986294080837942	0.982455854489349	0.984838511522488	0.547880891216102	0.434307548491594	0.993215962935242	166	29616	132	108	78	45	31	13	2	2	2	2	1	0	26751	26775	26805	26838	26852	26870	2897	2897	2897	2897	2898	2899
C3_PROSTATE	60_70	UKBB	R18_ABNORMAL_RESULTS_FUNCTION_STUDI	-0.082333520062891	-0.52776001818293	0.349020389785548	-0.166569572591472	0.0984326576913171	-11.0024609811062	0.57820642264688	0.578043970417731	0.448074517154806	0.707628205251675	0.707582551162733	327.770246973752	0.886768262215701	0.361237197815073	0.436018707585383	0.813904983764886	0.889362278074523	0.973221958087305	729	30880	578	430	292	206	118	47	15	12	9	4	2	0	27989	28137	28275	28361	28449	28520	3027	3030	3033	3038	3040	3042
C3_PROSTATE	60_70	UKBB	R18_ABNORMAL_WEIGHT_LOSS	0.755244734198107	-0.484855747500681	-0.0668846476019134	0.681133973981301	-0.085214049894759	-11.0024172775186	0.334607888053789	0.50070728500667	0.500691176289274	0.448052299797933	0.707541620875387	268.316479972051	0.0240015897696272	0.332873741417865	0.893731035454853	0.128457987728832	0.904137140010713	0.967291612627433	895	32257	707	527	348	222	138	55	23	14	10	7	2	0	29248	29428	29607	29733	29817	29900	3174	3183	3187	3190	3195	3197
C3_PROSTATE	60_70	UKBB	R18_ANOREXIA	0.506686118077777	-12.0020533986344	-12.0020376294141	-12.0020601228335	-12.0021157854742	-12.0027018182409	1.00041581843029	426.516690784324	542.158862367278	783.868458712305	946.495404987885	1329.23500912435	0.612522873266094	0.97755072744642	0.982338279283503	0.987783812187082	0.98988262785281	0.992795374586813	133	32699	111	76	46	24	14	8	1	0	0	0	0	0	29473	29508	29538	29560	29570	29576	3247	3248	3248	3248	3248	3248
C3_PROSTATE	60_70	UKBB	R18_ASCITES	-13.0050272261908	-13.0043039854177	-13.0045062834279	-13.0049435424813	-13.0043409733519	-13.0046768595452	747.431360398977	682.92122379947	907.102616596456	1184.76269806261	1392.43697245322	2428.43629724135	0.986117806351423	0.984807462432379	0.988561669680286	0.991241929451714	0.992548451198817	0.99572721701537	252	25293	231	88	47	29	18	5	0	0	0	0	0	0	22856	22999	23040	23058	23069	23082	2458	2458	2458	2458	2458	2458
C3_PROSTATE	60_70	UKBB	R18_CARDIAC_MURMU_OTHER_CARDIAC_SOUNDS	-13.004360330402	-13.0039032448624	-13.0044566329384	-13.0038754979125	-13.0037830869932	-13.0037052166174	928.373984564856	754.0374880398	899.871027658506	1071.20197487353	1164.967412118	1809.87195725854	0.988823858495698	0.986240605397266	0.988469798785511	0.990314304023695	0.991093911991543	0.994267347854677	109	24358	88	67	52	34	20	7	0	0	0	0	0	0	22013	22034	22049	22067	22081	22094	2366	2366	2366	2366	2366	2366
C3_PROSTATE	60_70	UKBB	R18_CONVU_NOT_ELSEW_CLASSIFIED	0.63243573357791	-13.0072563070364	-13.0073554017861	-13.0072177669252	0.382065730936922	1.1958390014511	0.707979327460852	532.779941450124	618.23258231165	753.013018581848	1.00058806640701	1.00058757500211	0.37169820137791	0.980522430949872	0.983214080410281	0.986218376178874	0.70257916952631	0.232033598238969	267	24057	210	140	104	73	45	25	2	1	2	2	2	1	21824	21894	21930	21961	21989	22009	2288	2289	2288	2288	2288	2289
C3_PROSTATE	60_70	UKBB	R18_COUGH	-0.0549529729625996	0.442126174438865	0.443963114539138	0.838536463447052	-11.4986033197964	1.66490098612175	0.707891978686378	0.448276232491921	0.578210633306879	0.578170898236322	301.817870134525	0.707858419473906	0.938123143485146	0.323995411893299	0.442592665272775	0.14696754650434	0.969609688300371	0.0186714996217443	459	24617	358	278	167	106	75	35	10	9	6	4	2	2	22307	22387	22498	22559	22590	22630	2401	2402	2405	2407	2409	2409
C3_PROSTATE	60_70	UKBB	R18_DISTU_SKIN_SENSA	-13.0051209660621	0.210652054438549	-13.0046251264859	0.518916503182474	-0.177043630729043	-13.0043485828271	560.08206048289	0.578010264106941	491.589481853235	0.707705584424762	1.00043524895951	856.132228379968	0.9814747631089	0.715526895089762	0.978895033637396	0.463413389272011	0.859534619935649	0.987880879112622	340	31730	233	199	159	106	83	44	4	4	2	3	1	0	28674	28708	28748	28801	28824	28863	3159	3159	3161	3160	3162	3163
C3_PROSTATE	60_70	UKBB	R18_DIZZI_GIDDI	0.599797019831066	-0.970918143316046	-0.648691021778436	-0.842948503922094	-0.17196949155963	-11.0060417538719	0.409354517693109	0.707657425031345	0.707656543588717	1.00041199400695	0.707596834056307	256.136589911489	0.142859176753058	0.170058090270473	0.359313000086122	0.399451431781111	0.80797971275266	0.965725907383182	689	30411	525	432	310	200	148	60	11	6	4	3	2	0	27561	27654	27776	27886	27938	28026	3003	3008	3010	3011	3012	3014
C3_PROSTATE	60_70	UKBB	R18_DYSPHAGIA	-0.270295508627911	0.155006018527755	-0.755296910795439	-0.381870139284965	0.0939755939297223	-0.00629992309059848	0.578341817723728	0.37918162950118	0.707757160285346	0.707810962300746	0.578069016438721	1.000435691024	0.640240261881969	0.682693081965189	0.285895266907885	0.589535927531623	0.87085848862539	0.994975610934053	879	26046	676	519	351	257	175	75	13	11	6	4	4	1	23714	23871	24039	24133	24215	24315	2522	2524	2529	2531	2531	2534
C3_PROSTATE	60_70	UKBB	R18_ELEVATED_BLOOD_GLUCOSE_LEVEL	1.34335162233457	-12.5008025775944	0.917474070878576	-12.5009392002187	-12.5007847593061	-12.5007859578115	0.578274129073577	532.850033099219	1.00047207904959	1129.98324276358	1108.60998490376	1491.13355549798	0.0201772183282319	0.98128313429567	0.359121074730849	0.991173229343042	0.991003173408725	0.993311083876749	186	29791	155	103	45	26	15	9	4	1	1	0	0	0	27211	27263	27321	27340	27351	27357	2607	2610	2610	2611	2611	2611
C3_PROSTATE	60_70	UKBB	R18_ENLARGED_LYMPH_NODES	1.71072366991269	-0.756742370416181	-12.5092431081785	-12.5097153202235	-12.5091597455789	-12.5090397904045	0.355276106037007	1.00049960626309	437.963202219188	561.155942298435	578.580955269723	1021.48131862996	1.47056338797427e-06	0.449430694627683	0.977213667780684	0.982214423312896	0.982750749374908	0.990229365840162	352	24167	288	192	125	76	50	26	9	1	0	0	0	0	21914	22010	22077	22126	22152	22176	2308	2316	2317	2317	2317	2317
C3_PROSTATE	60_70	UKBB	R18_FAECAL_INCONTINENCE	0.266056567859257	-12.0051677795151	1.09996175669988	-12.0054237375366	-12.0049230104128	-12.005573693968	1.00059517152559	392.634663710676	0.707817823284053	619.318413894774	597.201019445451	1098.7637784017	0.790317524562517	0.975607742746473	0.120180083136978	0.984534058498757	0.983962020571611	0.991282137723259	176	25390	144	95	57	40	30	12	3	2	2	0	0	0	22936	22985	23023	23040	23050	23068	2483	2484	2484	2486	2486	2486
C3_PROSTATE	60_70	UKBB	R18_FEVER_OTHER_UNKNO_ORIGIN	1.00714405431808	-0.21087576069499	0.607138632054063	0.291945745157389	-12.0070251708351	-12.0064700611487	0.37955400931118	0.578185243612089	0.500978130763363	0.707802065003849	339.778412607367	541.537107802362	0.00796633311755838	0.715320377790103	0.225548189749522	0.67999638622807	0.971810373695341	0.982311475656376	568	24349	452	322	192	130	94	41	14	7	6	2	0	0	22098	22228	22358	22420	22456	22509	2353	2360	2361	2365	2367	2367
C3_PROSTATE	60_70	UKBB	R18_FLATU_RELATED_CONDI	0.121482807033474	-13.0070939178764	1.08777232555088	-13.0084590548227	-13.0072283465051	-13.0070481231347	1.00056634010834	521.862718401343	0.578279551159633	849.01724630625	998.589222612835	1362.85661831401	0.903363092568347	0.980115297326691	0.0599652173752323	0.987775463220804	0.989607365095515	0.992385137813124	203	25175	153	124	92	58	33	17	4	3	3	0	0	0	22777	22806	22838	22872	22897	22913	2444	2445	2445	2448	2448	2448
C3_PROSTATE	60_70	UKBB	R18_GANGRENE_NOT_ELSEW_CLASSIFIED	-12.0030582675189	0.165085884544436	-12.0025408069378	0.870766135118386	-12.0024656668047	-12.002932423927	537.67926462816	1.00067387944481	528.23895866209	1.0005054631681	768.851590098453	1367.01356712644	0.982189643335367	0.86896388661654	0.981872185175856	0.384122155400774	0.98754480940734	0.992994340626574	137	24332	112	83	55	34	21	7	1	1	0	1	0	0	21995	22024	22052	22073	22086	22100	2361	2361	2362	2361	2362	2362
C3_PROSTATE	60_70	UKBB	R18_GENERAL_SYMPTOMS_SIGNS	0.591351292347798	-0.0666936766443038	-0.148577309418834	0.225085626480323	-0.523640848207857	-0.161984394443292	0.167170354455007	0.184705166853508	0.231098274559762	0.237372727751893	0.354527563383658	0.447990056995077	0.000404060808520301	0.71803828801655	0.520277115434503	0.343008765159931	0.139672887307888	0.717665662873195	4504	28801	3488	2606	1802	1199	805	395	98	64	41	29	12	5	26906	27788	28592	29195	29589	29999	2813	2847	2870	2882	2899	2906
C3_PROSTATE	60_70	UKBB	R18_HAEMORRHAGE_RESPI_PASSA	0.715816863594394	-0.0194079912279426	-1.19920289974446	-0.83097473778619	-0.643722078291687	-11.0054353267096	0.448510141919929	0.501011207486337	1.00046050258207	1.00045876956675	1.00040646860203	338.423564891431	0.110491443060324	0.969099564435837	0.230663710481847	0.406203202465885	0.519925316769393	0.974057600062712	542	24660	435	337	266	185	118	41	10	7	3	2	1	0	22376	22474	22545	22626	22693	22770	2381	2384	2388	2389	2390	2391
C3_PROSTATE	60_70	UKBB	R18_HEADACHE1	-0.304791836779907	0.111065448910888	0.528846809917984	-0.220976159479179	0.128504045639589	-12.0013147760501	0.708039857452119	0.448440698158577	0.409621824187944	0.707877888993879	0.578174256753089	375.63655351404	0.666851813467358	0.804389501687768	0.196682485590738	0.754913564373066	0.824112787468915	0.974512504548498	700	24206	467	397	321	228	177	92	13	12	9	5	3	0	22125	22195	22271	22364	22415	22500	2301	2302	2305	2309	2311	2314
C3_PROSTATE	60_70	UKBB	R18_HEARTBURN	0.188754069963704	-0.380828401444168	-12.5025416260997	1.04468444115038	-12.502300416616	1.76315105482289	1.00064750887055	1.00049213122543	541.525164136987	0.707861537244041	626.712652764012	1.00063413090391	0.850381306219558	0.703469597391561	0.981580359629272	0.139989099246034	0.984084044206613	0.0780636046904442	176	25140	135	118	83	60	41	17	3	2	1	3	1	1	22735	22752	22787	22810	22829	22853	2443	2444	2445	2443	2445	2445
C3_PROSTATE	60_70	UKBB	R18_HEPATOM_SPLENO_NOT_ELSEW_CLASSIFIED	0.470332113469279	-12.0043032187301	-12.0041904759309	1.21109433231916	-12.0042237009953	-12.0041764606537	1.00061821346124	417.194017698893	550.664412425569	1.00046471914536	916.800663014378	1412.69179531824	0.63832534852695	0.977044908872783	0.982607919664637	0.226074905654175	0.989553115011764	0.99322015471967	142	25157	123	87	50	24	13	5	2	1	1	1	0	0	22735	22771	22808	22834	22845	22853	2439	2440	2440	2440	2441	2441
C3_PROSTATE	60_70	UKBB	R18_LOCALIZED_SWELL_MASS_LUMP_SKIN_SUBCU_TISSUE	0.846680112798933	-12.0019382292635	0.49229555385188	0.203816978440037	0.226968789377405	-12.0015249036268	0.707896321413888	327.949665363999	0.707648418560545	1.00036212868255	1.00031492985418	964.622158740798	0.231676652223632	0.970806422317833	0.486630402254998	0.838554183679717	0.820503576218804	0.990073227847444	189	31665	146	121	98	65	41	15	5	4	4	2	1	0	28551	28576	28599	28632	28656	28682	3152	3153	3153	3155	3156	3157
C3_PROSTATE	60_70	UKBB	R18_MALAI_FATIG	0.075596053017899	0.44983063891385	0.229937601121085	0.627862900875486	-0.0161481303405598	-10.9990819678807	0.707962504246816	0.501025759669875	0.707815624208777	0.707857975682633	1.00043831059981	356.177788991172	0.914963719714084	0.369281848757993	0.745290648662866	0.375084318594662	0.987121860186333	0.975364541766293	459	24557	364	237	161	94	62	35	9	7	3	3	1	0	22286	22413	22489	22556	22588	22615	2357	2359	2363	2363	2365	2366
C3_PROSTATE	60_70	UKBB	R18_NAUSEA_VOMITI	0.309172181559651	0.0747504772543169	-0.11506166831923	0.0152009982357412	-0.610635780447002	-12.0023380173805	0.37938442229542	0.334699111649841	0.448192366813108	0.500872812784353	0.707669114148478	331.643293595799	0.415111724463861	0.823273740030023	0.797391961621878	0.975788703489059	0.388201695655077	0.97113045756341	1162	26012	897	691	474	321	229	107	25	18	10	6	2	0	23712	23918	24135	24288	24380	24502	2540	2547	2555	2559	2563	2565
C3_PROSTATE	60_70	UKBB	R18_OEDEMA_NOT_ELSEW_CLASSIFIED	0.509698490315457	0.692439854650374	-0.375803204545492	-12.001733563674	-12.0016647225767	-12.0016350163816	0.578304558791365	0.448245310566836	1.00046607063135	462.12817156733	506.72611560683	1031.59378511739	0.378119272576388	0.122399775974027	0.707193371075427	0.979280809618727	0.98110409653189	0.990717564018744	399	24418	341	218	130	72	42	12	9	6	1	0	0	0	22131	22254	22342	22400	22430	22460	2336	2339	2344	2345	2345	2345
C3_PROSTATE	60_70	UKBB	R18_OTHER_ABNORMAL_FINDI_BLOOD_CHEMIS	3.22164356612464	1.05717134732737	0.812203603842313	0.939691413953961	0.713190857346078	1.1080154718332	0.0801777274538765	0.173826382708143	0.231104632058209	0.278734265865792	0.354599426391404	0.500676894888639	0	1.18866119015804e-09	0.000440680483316963	0.000748196168271164	0.044298234869679	0.0268952355264885	1681	30968	1172	974	708	436	257	105	244	68	40	23	11	4	28472	28670	28936	29208	29387	29539	2761	2937	2965	2982	2994	3001
C3_PROSTATE	60_70	UKBB	R18_OTHER_SKIN_CHANG	-12.0033893094327	-12.0031808362755	-12.0032790529636	-12.0029499430545	-12.0026524576711	-12.0024652049602	546.08256420215	435.127739117814	547.263686701744	598.56579743765	756.768152610796	1395.90783732621	0.982463186959153	0.977992811497255	0.982501190120739	0.984001213099586	0.987345755026544	0.993139616081681	113	31665	96	75	45	33	16	5	0	0	0	0	0	0	28531	28552	28582	28594	28611	28622	3151	3151	3151	3151	3151	3151
C3_PROSTATE	60_70	UKBB	R18_OTHER_SYMPTOMS_SIGNS_INVOLVI_CIRCULATO_RESPI_SYSTEMS	-12.0022163141078	0.741564973612586	0.727180940700697	-12.0019268310627	-12.0018238798631	-12.0022158050935	527.096389323706	0.707777737048967	1.000525630686	654.18064838129	720.225324095132	1249.93423326618	0.981833387966655	0.294759762507102	0.467349149140349	0.985362430153797	0.986704679106086	0.992338608488008	139	24328	113	78	44	29	21	10	3	3	1	0	0	0	21985	22020	22054	22069	22077	22088	2366	2366	2368	2369	2369	2369
C3_PROSTATE	60_70	UKBB	R18_OTHER_SYMPTOMS_SIGNS_INVOLVI_COGNITIVE_FUNCTIONS_AWARE	0.530380589092906	-0.0529225317929587	-0.208652937816362	-0.332308536700117	-0.128895180372676	-10.0004116634061	0.448193143960963	0.500727350730071	0.707621687848785	1.00036479568197	1.00033226599638	298.46202457683	0.236660536576334	0.915827271953992	0.768096935452418	0.739747790505124	0.897474467903756	0.973270698960035	627	30930	543	341	207	116	71	20	12	7	3	2	1	0	27957	28159	28293	28384	28429	28480	3045	3050	3054	3055	3056	3057
C3_PROSTATE	60_70	UKBB	R18_OTHER_SYMPTOMS_SIGNS_INVOLVI_DIGES_SYSTEM_ABDOMEN	-0.110310004135703	-0.312450054171801	0.237651273570313	-0.355067482197763	-1.14189409067557	-0.829582431407809	0.379588305377628	0.317686680627433	0.278929545008623	0.448247965464869	0.707711222031724	1.00045937599859	0.771353950144255	0.32535335752032	0.394207523192131	0.42828901360964	0.106635299375144	0.406990387206109	1736	26155	1274	1104	835	611	414	187	35	29	20	7	3	1	24018	24188	24457	24681	24878	25105	2564	2570	2579	2592	2596	2598
C3_PROSTATE	60_70	UKBB	R18_OTHER_SYMPTOMS_SIGNS_INVOLVI_GENERAL_SENSA_PERCEP	-12.0025892801672	-12.0022212000958	-12.0024489467882	-12.0025276588666	-12.0028813444086	-12.0024835200382	600.383956390591	554.470807006632	661.654865151831	909.534559479966	961.049966151777	2225.46648615208	0.984050135403565	0.982730129216335	0.985527132008192	0.989471149319319	0.990035206202277	0.995696834831775	106	29862	87	49	33	17	15	5	0	0	0	0	0	0	26943	26981	26997	27013	27015	27025	2938	2938	2938	2938	2938	2938
C3_PROSTATE	60_70	UKBB	R18_OTHER_SYMPTOMS_SIGNS_INVOLVI_NERVOUS_MUSCULOS_SYSTEMS	-0.1905236672163	-0.191483003468193	-0.213200917654071	-0.245322495340216	-12.0029811625823	-12.0024898049865	0.578076640888458	0.500684970277878	0.707607301324473	1.00038050516319	441.91308485452	827.710806739976	0.7417158098874	0.702133479901785	0.763186993278537	0.806278980299443	0.978330997082239	0.988430420841522	740	31427	636	419	219	120	70	20	10	7	3	1	0	0	28449	28666	28866	28965	29015	29065	3072	3075	3079	3081	3082	3082
C3_PROSTATE	60_70	UKBB	R18_OTHER_SYMPTOMS_SIGNS_INVOLVI_URINARY_SYSTEM	2.34051710121591	0.276945742967996	-0.0881972966971245	0.2291462943001	-0.129641830516037	-12.164321174056	0.195405933158005	0.409387290349136	0.578171244974756	0.578156352572175	0.707707254031177	417.766087231872	4.64947990447634e-33	0.498730624079371	0.878756876956212	0.691854470540741	0.854652334447478	0.976770846032867	603	26031	439	385	277	208	145	79	38	12	7	5	2	0	23861	23915	24023	24092	24155	24221	2296	2322	2327	2329	2332	2334
C3_PROSTATE	60_70	UKBB	R18_PAIN_ASSOCIATED_W_MICTU	1.19947673200188	1.39258010071059	-11.4988774913126	0.567935625315565	0.943375748362965	-11.49867270701	0.708198500974214	0.501162592707459	365.041415785735	1.00057830540541	1.00065291159172	611.664389570905	0.0903220545731586	0.00545770366379063	0.974870632897939	0.570301598312548	0.345803568735481	0.985001459591418	157	25678	114	97	69	53	30	21	8	6	2	2	1	0	23478	23495	23523	23539	23562	23571	2235	2237	2241	2241	2242	2243
C3_PROSTATE	60_70	UKBB	R18_PAIN_NOT_ELSEW_CLASSIFIED	0.735210988141971	-12.0022651486265	0.533254201629871	0.750231922850856	-12.0021670436964	-12.0023506543398	1.00064035657777	463.251029476309	1.00070424580263	1.00056912158944	562.862180786147	724.977975274961	0.462497554662648	0.979330103615388	0.594117395627588	0.453372040968343	0.982987632770929	0.986791249989318	155	23898	112	66	53	41	33	22	2	1	1	1	0	0	21647	21693	21706	21718	21726	21737	2292	2293	2293	2293	2294	2294
C3_PROSTATE	60_70	UKBB	R18_PAIN_THROAT_CHEST	-0.300528082498774	-0.055445674845989	0.042052285339891	-0.361896279470268	-0.339391219715473	-0.0260977771584005	0.335006131110992	0.220295829483707	0.237549480596304	0.334668983858222	0.334551532098463	0.40919049326013	0.369674983864463	0.801282730959373	0.859488459777516	0.279538831502064	0.310360352257667	0.949146167305519	2813	25753	1948	1771	1377	1058	764	394	58	53	37	22	15	6	24025	24202	24596	24915	25209	25579	2535	2540	2556	2571	2578	2587
C3_PROSTATE	60_70	UKBB	R18_POLYURIA	1.91315540642885	0.134831125961611	0.333802748397625	0.23142173758376	-0.411060449771458	-11.5156004169901	0.303599646784779	0.57823686857855	0.578240836106807	0.707793873826785	1.0004337551538	442.726664294469	2.94639517425979e-10	0.815624518686595	0.563755136200966	0.743696587005136	0.681158894930243	0.979248858075403	385	25856	287	236	185	149	96	38	19	8	6	3	1	0	23678	23729	23780	23816	23869	23927	2257	2268	2270	2273	2275	2276
C3_PROSTATE	60_70	UKBB	R18_RASH_OTHER_NONSPECIFIC_SKIN_ERUPT	-12.0034902135987	-0.576607859852972	-0.273538827220557	0.291754877190691	-12.0031274476845	-12.0034525287243	369.183053758229	1.00036482110087	1.00038404644573	1.00037995560986	527.879768916574	834.757023055422	0.974062427164897	0.564346481222448	0.784519761471202	0.770558780022172	0.981858965964602	0.98852715324452	244	31813	195	144	107	63	36	21	2	2	2	1	0	0	28702	28753	28790	28834	28861	28876	3158	3158	3158	3159	3160	3160
C3_PROSTATE	60_70	UKBB	R18_RETEN_URINE	1.63999532457788	0.549096159508283	0.183379745364973	-0.7888068634384	0.576777044149256	-11.497653328296	0.165245093359908	0.225488806077039	0.334576937242473	0.707690960371079	0.409211654027979	310.876613418962	3.25328413245368e-23	0.0148861478580089	0.583627086208943	0.265013074881088	0.158692270837548	0.970497269033136	1532	27973	1269	959	643	380	213	72	68	32	16	8	6	0	25629	25939	26255	26518	26685	26826	2539	2575	2591	2599	2601	2607
C3_PROSTATE	60_70	UKBB	R18_SENILITY	0.655569090257513	-12.001579212598	-12.0015730365048	-12.0015439560851	-12.0015861050044	-12.0013879551204	1.00058845091145	538.754841072211	743.351049252428	1233.24421052837	1052.68715975748	1416.06486361886	0.51234958618655	0.982227384156104	0.987118530557103	0.992235361495399	0.990903591131398	0.993237875064962	117	24444	109	56	25	10	8	5	1	0	0	0	0	0	22128	22181	22212	22227	22229	22232	2323	2324	2324	2324	2324	2324
C3_PROSTATE	60_70	UKBB	R18_SHOCK_NOT_ELSEW_CLASSIFIED	-12.002131881948	-12.0018797487655	-12.0017969700274	-12.002157688048	-12.0019883923248	NA	772.954863726689	622.794221525107	758.186526289526	934.311254904664	1510.57312797997	0	0.9876112676557	0.984624902516605	0.987370326080617	0.98975066083026	0.993660617744256	NA	102	23947	91	35	24	16	11	0	0	0	0	0	0	0	21687	21743	21754	21762	21767	21778	2271	2271	2271	2271	2271	2271
C3_PROSTATE	60_70	UKBB	R18_SOMNO_STUPOR_COMA	-13.0041710378464	-13.0037387389416	-13.0036939938681	-13.0035648083699	-13.0031559220644	-13.0036004951673	887.268121477856	680.345649008421	804.634401529491	1017.14052221003	1149.1830439825	2445.38543354267	0.988306290302667	0.984750618030421	0.98710595143625	0.989799776187228	0.99097202484742	0.995757182883926	124	29827	105	81	54	37	20	7	0	0	0	0	0	0	26913	26937	26964	26981	26998	27011	2933	2933	2933	2933	2933	2933
C3_PROSTATE	60_70	UKBB	R18_SPEECH_DISTU_NOT_ELSEW_CLASSIFIED	-12.0017371582063	-0.0501472606188695	0.409358438509539	0.260957712772631	0.273154343171995	-12.0012650297265	336.684752359976	0.707574770530667	0.707607496914819	1.00036236645508	1.00039354224018	746.247724581494	0.971563983603874	0.94349960392325	0.562919442126924	0.79419801641862	0.7848171732874	0.987168856919775	293	32423	230	169	106	65	46	22	5	5	3	2	1	0	29258	29319	29382	29423	29442	29466	3223	3223	3225	3226	3227	3228
C3_PROSTATE	60_70	UKBB	R18_SYMPTOMS_SIGNS_ABNORMAL_CLINI_LABOR_FINDI_NOT_ELSEW_CLASSIFIED	1.56053564950123	0.219486916657833	0.179225816230649	0.225207487986406	-0.00586702674445078	0.0413698990643368	0.0777827963764304	0.107257982395502	0.123555256699371	0.141592107351273	0.159557164776105	0.231683032175676	1.56248282032551e-89	0.0407223652824445	0.14689903076384	0.111713808671812	0.9706678457224	0.858281249867231	11689	20085	8420	7121	5498	3995	2820	1406	429	229	160	103	57	19	21221	22520	24143	25646	26821	28235	1704	1904	1973	2030	2076	2114
C3_PROSTATE	60_70	UKBB	R18_SYMPTOMS_SIGNS_CONCERNI_FOOD_FLUID_INTAKE	0.876068752096167	-0.563953016195102	-0.147204762121638	0.611958689076503	-0.159207850720807	-12.0065592588785	0.303343336631414	0.500946092820778	0.500905099421941	0.448296474615037	0.707687312886343	426.398391470885	0.00387646256844402	0.260260406433015	0.768851475473413	0.172229212959966	0.82200323264793	0.977536072690813	1045	25070	832	612	403	248	160	66	25	14	10	7	2	0	22883	23103	23312	23467	23555	23649	2375	2386	2390	2393	2398	2400
C3_PROSTATE	60_70	UKBB	R18_SYMPTOMS_SIGNS_INVOLVI_CIRCULATO_RESPI_SYSTEMS	-0.0348371298309645	-0.0328725492283741	-0.0322098445292772	-0.267423246847227	-0.279249397519213	0.017694953877278	0.215435551653276	0.164702309567978	0.191078696721569	0.251593348875535	0.259598760570158	0.334417648717823	0.871537713835636	0.841803076340735	0.866136078890073	0.287818873214201	0.282063152220016	0.957801434091027	5025	27942	3684	3115	2321	1689	1201	587	103	89	58	36	23	9	26425	26994	27788	28420	28908	29522	2755	2769	2800	2822	2835	2849
C3_PROSTATE	60_70	UKBB	R18_SYMPTOMS_SIGNS_INVOLVI_COGNITION_PERCEP_EMOTIONAL_STATE_BEHVI	0.513139872738737	-0.620898220090273	-0.626319084640452	-0.82122078602543	-0.745346346546425	-12.0103169030761	0.290150752145816	0.409130562055472	0.500723971585932	0.70762288582518	0.707557802657858	335.469875844248	0.0769725929851386	0.129114231626622	0.210997586255393	0.245831247678021	0.292154494541813	0.971440655683355	1561	31880	1249	909	627	386	264	104	24	13	7	4	2	0	29016	29356	29638	29879	30001	30161	3152	3163	3169	3172	3174	3176
C3_PROSTATE	60_70	UKBB	R18_SYMPTOMS_SIGNS_INVOLVI_DIGES_SYSTEM_ABDOMEN	0.086452317265366	-0.172399729699351	-0.0291740085722575	0.00053340345864786	-0.733881319257226	-0.0914807759823074	0.202423159943207	0.176332043815678	0.190996303810597	0.225342985070368	0.334390836710654	0.378927223156915	0.669315899573499	0.328223029113264	0.878598223774236	0.99811135018574	0.0281864664065805	0.809229274325401	5089	28904	3810	3109	2311	1659	1145	538	102	80	56	32	16	7	27235	27936	28734	29386	29900	30507	2846	2868	2892	2916	2932	2941
C3_PROSTATE	60_70	UKBB	R18_SYMPTOMS_SIGNS_INVOLVI_EMOTIONAL_STATE	0.132883127248581	-13.00410043951	-13.0045695917266	-13.0046939851105	-13.0040648771744	-13.0041714931653	1.00053745219065	581.743376403175	740.261115464132	904.054104723989	965.839185372308	2092.2186300412	0.894342263677262	0.982165835748677	0.985983848951155	0.988522936120631	0.989257601809917	0.995040785554284	222	29989	171	120	82	51	32	12	1	0	0	0	0	0	27071	27122	27160	27191	27210	27230	2968	2969	2969	2969	2969	2969
C3_PROSTATE	60_70	UKBB	R18_SYMPTOMS_SIGNS_INVOLVI_NERVOUS_MUSCULOS_SYSTEMS	-0.182454317092548	-0.321313914684709	-0.830836673418666	-0.181177578633764	-0.502322857826062	-11.005585399433	0.448103842557259	0.409070868943823	0.70760334465343	0.707603325930193	1.00032817279199	319.71501260899	0.683883337845559	0.432176592637604	0.240332568596708	0.797916870346712	0.615556339701391	0.972539754397754	1221	32283	1038	698	405	213	124	42	16	11	5	3	1	0	29267	29607	29900	30092	30181	30263	3183	3188	3194	3196	3198	3199
C3_PROSTATE	60_70	UKBB	R18_SYMPTOMS_SIGNS_INVOLVI_SKIN_SUBCU_TISSUE	-0.632617899853845	-0.434136707037741	-0.436366928170612	0.263348135167259	-0.32329292661457	-11.0060318712386	0.707759965349824	0.500734300147128	0.578001030620492	0.500711931020702	0.707571416844643	236.428374609398	0.37141224282693	0.385941934401463	0.45027374083171	0.598924758333232	0.647739321464758	0.962870901915495	826	32225	624	499	384	253	169	81	11	10	8	6	2	0	29214	29339	29454	29585	29669	29757	3202	3203	3205	3207	3211	3213
C3_PROSTATE	60_70	UKBB	R18_SYMPTOMS_SIGNS_INVOLVI_SPEECH_VOICE	-12.0029773737691	-0.29656608710243	0.135841354399942	0.65327339485283	0.00802251199818997	-12.0024841753395	299.594886552668	0.707589181916263	0.707615737512572	0.707638713174514	1.0003679729961	692.825815079664	0.968042081723183	0.675127082620258	0.847765304953873	0.355916732160854	0.993601384666828	0.986178174070014	373	32495	290	217	139	87	63	29	6	6	4	3	1	0	29342	29415	29493	29545	29569	29603	3230	3230	3232	3233	3235	3236
C3_PROSTATE	60_70	UKBB	R18_SYMPTOMS_SIGNS_INVOLVI_URINARY_SYSTEM	1.8016457885419	0.349227128747403	0.115110554061817	0.0115183164849722	0.214355014906875	-0.993199369915886	0.105503920691845	0.164610801555924	0.215017251755724	0.268683051054725	0.251386990792536	0.707580705715837	2.21753581631053e-65	0.0338770346353283	0.592404422687714	0.965805536859447	0.393831587088855	0.160421535204212	3444	29236	2614	2136	1561	1117	749	353	163	73	46	29	17	2	27165	27643	28218	28662	29030	29426	2738	2828	2855	2872	2884	2899
C3_PROSTATE	60_70	UKBB	R18_SYNCO_COLLAP	0.324859233300346	-0.309066134503197	-0.161862085541136	-0.114561908849527	-0.368487407881185	1.16204142501446	0.355214755091316	0.379217599310639	0.4093710205076	0.500942001706955	0.578048157616697	0.448165585543343	0.360431497154115	0.41506658770645	0.692553505828569	0.81910756738722	0.523819816530582	0.0095174835695972	1252	25142	975	795	588	388	258	117	25	18	14	10	7	5	23001	23181	23388	23588	23718	23859	2393	2400	2404	2408	2411	2413
C3_PROSTATE	60_70	UKBB	R18_UNKNO_UNSPE_CAUSES_MORBIDI	0.204977357628059	0.170507463490578	-0.898570670594752	0.874342147298932	-13.0044890025428	-13.0043189733683	0.501178296667349	0.448373551035496	1.00048142782498	0.501036391498163	505.684851128935	655.046994050589	0.68254634662257	0.703737630523443	0.369111832095516	0.080973181078483	0.979483392877416	0.984161038974325	767	25017	623	417	203	152	100	52	14	10	5	4	0	0	22746	22952	23166	23217	23269	23317	2401	2405	2410	2411	2415	2415
C3_PROSTATE	60_70	UKBB	R18_UNSPE_HAEMATU	1.95511461753365	0.119885504299457	0.270687880751695	-0.132736782227126	0.259075963759349	-0.42315804526572	0.149563957969414	0.279003705273804	0.290257974857147	0.409334639243552	0.334532605968672	0.707648311250211	4.75365594716931e-39	0.66742010993331	0.351038467785062	0.745730229564009	0.438669696116255	0.549854684862812	1521	26808	1092	963	757	573	405	205	69	28	22	14	10	2	24725	24854	25060	25244	25412	25612	2443	2484	2490	2498	2502	2510
C3_PROSTATE	60_70	UKBB	R18_UNSPE_JAUND	-12.5007333445375	0.821021695197915	1.35569507946242	-12.5005958428579	-12.5005317595833	-12.5002845494605	726.675882596483	0.707890918510578	0.707980066529774	787.368043542253	881.535637395282	1750.38437239491	0.986274967350443	0.246124601830917	0.0555081315375994	0.987332971523885	0.988686053504811	0.994301994791604	125	25145	105	73	43	37	20	8	4	4	2	0	0	0	22721	22753	22783	22789	22806	22818	2440	2440	2442	2444	2444	2444
C3_PROSTATE	60_70	UKBB	R18_UNSPE_URINARY_INCONTINENCE	0.638483313754135	0.745281365173035	0.143734659186437	-12.0005605700711	0.707973879539035	-12.0005034188953	0.707895665161172	0.578225600943703	1.0004891367874	526.052408238293	1.00043419144468	890.840597701974	0.367085816450696	0.197429012809188	0.885765493949272	0.981799852214613	0.479152313085269	0.989252031351119	245	26193	207	136	81	53	32	15	7	5	2	1	1	0	23904	23975	24030	24058	24079	24096	2320	2322	2325	2326	2326	2327
C3_PROSTATE	60_70	UKBB	RA_CO_MORB	0.0162644353122769	-0.210226145089058	-0.163340591252698	0.00878200420297474	0.2843785512272	-0.5765584594758	0.213499577711941	0.18187473968438	0.208504598812066	0.233294343559069	0.227222180454494	0.578698813849025	0.939275754461311	0.247728510192859	0.433397637915798	0.969971963524425	0.210736079756158	0.319103706095194	4924	11984	3856	3247	2336	1576	972	391	100	81	60	41	23	3	11893	12502	13413	14173	14777	15358	1059	1078	1099	1118	1136	1156
C3_PROSTATE	60_70	UKBB	RHEUMA_COMORB	0.329635392202398	-0.274027583940507	0.0215200795520955	-0.076278015193743	-0.15011541803548	-0.0439729952384421	0.147943772748045	0.148395689284266	0.14435598959558	0.173736180291467	0.183596524414562	0.269869892178989	0.0258730036451191	0.0648050324511903	0.881493302459318	0.660628872139014	0.413564162037363	0.870564523753643	7885	12205	5552	4891	3930	2978	2102	1012	187	150	118	73	43	14	13134	13795	14756	15708	16584	17674	1217	1254	1286	1331	1361	1390
C3_PROSTATE	60_70	UKBB	RHEUMA_ENDPOINTS	-0.0151179954569193	0.137241781615404	-0.343277698424423	-0.27432824175662	0.209252056437806	-0.0943988884507389	0.188285805946622	0.132175461418307	0.191077741967477	0.215026000393633	0.181549335186334	0.354538584788163	0.936004380704609	0.299116324058005	0.0724095984929535	0.202029400534165	0.24907846494653	0.790040182638843	5750	26301	4329	3811	2958	2153	1468	590	146	132	80	54	38	8	24979	25497	26350	27155	27840	28718	2597	2611	2663	2689	2705	2735
C3_PROSTATE	60_70	UKBB	RHEUMA_NOS	0.943073648661208	-0.446828928292606	-0.0644060238707457	-12.0048754466176	-0.163249260977393	-12.0042273189536	0.448119877281469	0.707598053964144	0.707613239431112	316.067935897937	1.00033362667925	692.114004989167	0.0353338110037646	0.527731425004916	0.927477747197207	0.969702076209221	0.870365048643672	0.986161951095782	374	32474	292	240	164	134	74	29	10	5	3	1	1	0	29323	29375	29451	29481	29541	29586	3223	3228	3230	3232	3232	3233
C3_PROSTATE	60_70	UKBB	RHEUMA_OTHER_WIDE	0.921942745407169	-0.487514059809155	-0.103824400071704	-12.0050171294356	-0.275618755935255	-12.0042646458489	0.448131913839054	0.707596871883187	0.707605689022604	313.398715210233	1.00032274303429	645.436890366301	0.0396571716305119	0.490841219078931	0.883348019312523	0.969443793629182	0.78290921087436	0.985161267651272	385	32461	300	250	172	137	80	30	10	5	3	1	1	0	29314	29364	29442	29477	29534	29584	3222	3227	3229	3231	3231	3232
C3_PROSTATE	60_70	UKBB	RHEU_ARTHRITIS_OTH	0.0175387841758547	-0.0582569693566721	-0.704846078454784	-0.304529273039256	-0.347031500236185	0.619024943777803	0.334908096216124	0.268928303325672	0.448211859714898	0.448214421637011	0.500777120087394	0.578058261376999	0.958234717247976	0.828499512477883	0.115817615279649	0.496866932706468	0.488318378876092	0.284228125196058	1620	24007	1295	1093	785	521	330	114	33	27	15	11	6	3	21952	22154	22462	22726	22917	23133	2347	2353	2365	2369	2374	2377
C3_PROSTATE	60_70	UKBB	SLEEP	0.128871527180017	0.03565949407176	-0.44531076576495	-0.00581155723899785	-1.06092606498276	-0.906369241547227	0.409419025878589	0.317513557279849	0.448071373935446	0.409158561830683	0.707560985591075	1.0003328377451	0.752938701507914	0.910578745674718	0.320301299719707	0.988667484151085	0.133766550667529	0.36490003718968	1216	31293	832	760	628	483	345	177	25	20	13	9	3	1	28538	28610	28742	28887	29025	29193	3114	3119	3126	3130	3136	3138
C3_PROSTATE	60_70	UKBB	SLE_COMORB	0.0718712205830159	-0.174020322926341	-0.133872888587025	-0.0198007759515223	0.303772318224179	-0.558745567131499	0.213664018804262	0.182027631049699	0.208632111407528	0.239589660249239	0.227325124580649	0.578738166041578	0.736588147850793	0.339066939817265	0.521087715779574	0.934134188932561	0.181454464261567	0.334317041823024	4656	11693	3611	3129	2278	1541	957	385	99	80	59	40	23	3	11604	12086	12937	13674	14258	14830	1035	1054	1075	1094	1111	1131
C3_PROSTATE	60_70	UKBB	SMOKING	0.157630946249744	-0.0054810220797704	-0.537349579326846	-0.780398577298441	-0.245044320367571	-1.52741701011727	0.306330302523443	0.247624025544288	0.357142606741894	0.450015490257176	0.336755065304453	1.00110921490814	0.60684768658737	0.982340704569776	0.132432123031074	0.0828898104802328	0.466819688144002	0.127078452023824	2527	9400	1671	1515	1254	1012	788	415	43	33	20	15	10	1	9387	9543	9804	10046	10270	10643	826	836	849	854	859	868
C3_PROSTATE	60_70	UKBB	SMOKING_DEPEND	0.239704882096725	0.128917362496223	-0.479191059576137	-0.674241269282417	-0.416923678963109	-13.0309485013428	0.293605252033513	0.234692397804817	0.357081659787417	0.450080693889212	0.41121083623521	512.035569626351	0.414260580436558	0.582797165496832	0.179607371543551	0.134121480648784	0.310633938885272	0.979696585495757	2520	9539	1711	1509	1217	962	708	297	42	31	16	11	6	0	9475	9677	9969	10224	10478	10889	831	842	857	862	867	873
C3_PROSTATE	60_70	UKBB	SPONDYLOARTHRITIS	0.812026621068519	-0.196287368943147	0.180191489411038	-0.184156077716687	1.35501160136935	-10.4988751042225	0.578260145190708	0.707646118579224	0.707658826865756	1.00037633781644	0.50068036154714	356.748644632432	0.160241940365281	0.781487806957976	0.799008534266335	0.853945362459484	0.00680292281059445	0.97652217758814	266	29809	203	187	132	92	57	24	10	7	6	5	4	0	26899	26915	26970	27010	27045	27078	2963	2966	2967	2968	2969	2973
C3_PROSTATE	60_70	UKBB	SPONDYLOPATHY_FG	1.08880637293755	-0.627739270482926	0.468011718934211	0.260350109586137	1.49307473776108	-10.4989633222611	0.578563564102297	1.00049307267768	0.707796117548422	1.00049121668914	0.578104405087166	405.121627142934	0.0598478102086071	0.530377472104059	0.508468727478482	0.794692316024244	0.00980283175030501	0.979324670451996	195	22458	150	140	98	60	38	16	9	6	5	4	3	0	20286	20296	20338	20376	20398	20420	2208	2211	2212	2213	2214	2217
C3_PROSTATE	60_70	UKBB	SPONDYLOPATH_COMORB	-0.0742529724179359	-0.337045849167546	0.117233723285547	-0.0269980405490949	0.118052298567116	-0.932627080572482	0.240545174742926	0.204967200619597	0.190958362255443	0.246529258941968	0.253529989766217	0.708312983614375	0.757560253393015	0.100095836437679	0.539266236175977	0.912795991493009	0.641477176178438	0.187943286891742	4287	10997	3272	2903	2160	1478	925	368	89	75	58	34	18	2	10940	11309	12052	12734	13287	13844	983	997	1014	1038	1054	1070
C3_PROSTATE	60_70	UKBB	ST19_COMPLICATIO_CARDIAC_VASCULAR_PROSTHET_DEVICES_IMPLANTS_GRAFTS	-0.672007781336214	-0.502526467353026	-13.0067152568888	-13.0066819765253	-0.00595506151968598	-13.0058619817675	1.00047933702721	0.707654171690442	475.28297664509	615.577394566206	1.00040855058581	1055.6331140301	0.501783732124662	0.477623515104523	0.978167612568841	0.983142560640387	0.995250516819128	0.990169961691738	411	28772	337	267	172	100	68	25	3	2	1	1	1	0	26059	26129	26224	26296	26328	26371	2784	2785	2786	2786	2786	2787
C3_PROSTATE	60_70	UKBB	ST19_COMPLICATIO_GENITO_PROSTHET_DEVICES_IMPLANTS_GRAFTS	1.2476914231631	-0.188656105230542	0.346043646253269	0.81308722814358	0.856316146919038	-9.49861626987195	0.578187712561269	1.00039753659857	1.00050408605733	1.0004048323689	1.00039882743181	310.198418087951	0.0309328963548649	0.850421117772938	0.72944094264905	0.416356707014508	0.392011740248321	0.975571715984134	192	28811	157	100	63	34	24	10	5	2	3	2	1	0	25985	26042	26079	26108	26118	26132	2856	2859	2858	2859	2860	2861
C3_PROSTATE	60_70	UKBB	ST19_COMPLICATIO_INTERNAL_ORTHOPA_PROSTHET_DEVICES_IMPLANTS_GRAFTS	-0.229772942955562	-0.815955452010667	-1.19581195240655	0.231311545604089	0.35344493191113	0.516371178982574	0.707818988003642	0.707688262189706	1.00040034051854	0.578036652924322	0.577934257815874	1.00037910015053	0.74546789388899	0.248915670741431	0.231956790505731	0.689033069770015	0.540824950843985	0.605731842438785	513	28739	402	349	272	194	126	46	9	7	6	6	4	1	26068	26121	26198	26276	26344	26424	2773	2775	2776	2776	2778	2781
C3_PROSTATE	60_70	UKBB	ST19_COMPLICATIO_OTHER_INTERNAL_PROSTHET_DEVICES_IMPLANTS_GRAFTS	0.543732806542084	-0.571963524242019	-12.0031057044425	-12.0033642724614	0.363716137781381	-12.0035220999831	0.707855395120867	1.00042272846285	384.057224068224	464.269617618849	1.00045835056846	805.36926235782	0.442403374414243	0.567510435175235	0.975067429440853	0.979373554090373	0.716194439460135	0.988108472933292	282	28619	226	151	90	73	44	24	4	2	1	1	1	0	25914	25989	26050	26067	26096	26116	2757	2759	2760	2760	2760	2761
C3_PROSTATE	60_70	UKBB	ST19_COMPLICATIO_PROCED_NOT_ELSEW_CLASSIFIED	0.597159949831297	0.228815089069161	-0.66198233408973	-0.539727203336361	-1.53392153166553	-12.0070171010119	0.290263950363793	0.268672577155469	0.500786962948023	0.578011626867648	1.00034426337341	316.420585464678	0.0396574022888566	0.39440819616515	0.186206740942206	0.3504249697843	0.125178894746503	0.969730430426258	1365	29528	1057	867	647	425	272	117	31	21	8	4	1	0	26931	27121	27341	27563	27716	27871	2874	2884	2897	2901	2904	2905
C3_PROSTATE	60_70	UKBB	ST19_COMPLICATIO_SURGI_MEDICAL_CARE_NOT_ELSEW_CLASSIFIED	0.5468908060297	-0.124083004529911	-0.850925663445686	-0.454957665354841	-0.197438018696746	-1.14218879562692	0.220189723757652	0.237207837208704	0.409144980831976	0.409128558049297	0.378806222060192	1.00032398246538	0.0130016029571082	0.600905883277304	0.0375470362368891	0.266131100011184	0.602219702236184	0.25352931856545	2468	30670	1931	1550	1124	760	491	216	50	31	18	13	8	1	28119	28500	28926	29290	29559	29834	3038	3057	3070	3075	3080	3087
C3_PROSTATE	60_70	UKBB	ST19_EFFEC_FOREI_BODY_ENTERING_NATURAL_ORIFI	-12.0031247607342	0.293198354827207	-12.0026909666308	1.01067096436311	-12.0028321142541	-12.0020073697627	571.414059847696	1.00050255957821	557.717734952404	1.0006275646398	671.214576784069	859.064946312224	0.983240868001569	0.769483109065499	0.982829983692422	0.312477515303793	0.985732782961149	0.988853107206617	123	32693	89	66	47	36	25	15	2	2	1	1	0	0	29484	29507	29526	29537	29548	29558	3241	3241	3242	3242	3243	3243
C3_PROSTATE	60_70	UKBB	ST19_FRACT_FEMUR	-12.0032272392585	-0.0312473084670991	-0.371218604993943	-12.0027399458299	0.349256102621036	-12.0021819595442	371.693451640283	0.70761298343618	1.00033513273056	411.13778897873	1.00032266548674	739.931548488775	0.974238111271777	0.964777858594457	0.710567341660536	0.976709898830891	0.726981621116982	0.987058349142606	233	32332	189	160	110	73	45	18	4	4	2	1	1	0	29166	29195	29245	29282	29310	29337	3206	3206	3208	3209	3209	3210
C3_PROSTATE	60_70	UKBB	ST19_FRACT_FOREA	-11.0016388327847	0.0477273778785867	-0.388551931099357	-0.0791774789374425	0.391542757672914	0.46310639507124	245.277597938313	0.707680756615323	1.00050536662416	1.00050053754858	0.707600243258397	1.00031575260825	0.964223820855468	0.946229865286474	0.697752845644639	0.936922964069124	0.580031351975335	0.643392885347738	256	32179	156	151	127	96	82	38	5	5	3	4	3	1	29072	29077	29101	29132	29146	29190	3202	3202	3204	3203	3204	3206
C3_PROSTATE	60_70	UKBB	ST19_FRACT_LOWER_LEG_INCLU_ANKLE	-0.243776443936571	0.209260579959199	-13.0047758759992	-13.0050198877079	-0.348344971982286	-13.0047754332669	1.00048681876099	0.577998374377787	491.766205827967	585.474858627838	1.00037787948596	779.872554874036	0.807495838410052	0.71731949097824	0.978902371769482	0.982278229057217	0.727679933086569	0.986695481722888	308	31939	200	195	149	110	85	50	4	3	1	1	1	0	28882	28887	28933	28972	28997	29032	3161	3162	3164	3164	3164	3165
C3_PROSTATE	60_70	UKBB	ST19_FRACT_LUMBAR_SPINE_PELVIS	-12.0020603012897	0.416016763278116	0.0625604934295872	-12.0018705379963	-12.0016926871784	-12.0020924161737	471.44002727346	0.707612781724163	1.00035160883919	546.642766521644	567.302924967414	1156.36221966469	0.979689411752128	0.556588783513793	0.950133999906438	0.982483372163349	0.983121449553858	0.991718760663308	157	32365	119	99	74	46	35	11	3	3	1	0	0	0	29193	29213	29238	29266	29277	29301	3207	3207	3209	3210	3210	3210
C3_PROSTATE	60_70	UKBB	ST19_FRACT_RIBS_STERNUM_THORACIC_SPINE	-0.491227488312836	0.0851653867641814	0.102242838420684	-12.0019669061035	0.0168198649592385	-12.0018439665782	1.00042841016468	0.577994053726068	0.707619976546078	375.098448593291	1.00036371391793	632.235701055939	0.623414330815408	0.882858550516851	0.885114860203501	0.974474566964226	0.986585200881731	0.984854523596675	344	32398	259	223	149	94	67	33	7	6	3	1	1	0	29275	29311	29385	29440	29467	29501	3201	3202	3205	3207	3207	3208
C3_PROSTATE	60_70	UKBB	ST19_FRACT_SHOUL_UPPER_ARM	0.516810976647887	-13.0042843515765	-0.518118932014564	-13.0045379670581	-0.217539267866322	0.56030985781408	0.707774992869757	457.858659406936	1.0003755333668	618.17958140957	1.00041326291392	1.0003319396842	0.465273402633187	0.977341210811755	0.60451099335573	0.983216277106259	0.827858133242785	0.57539490871301	276	32331	190	173	133	95	79	40	4	2	2	2	2	1	29212	29229	29269	29307	29323	29362	3201	3203	3203	3203	3203	3204
C3_PROSTATE	60_70	UKBB	ST19_FRACT_SKULL_FACIAL_BONES	0.882627098856865	-12.5017936829525	-12.5017655048426	1.46662510242379	0.312421693576936	-12.5018653273186	0.707861581387831	438.930944260067	527.384575933511	0.578163813676947	1.00047927441453	915.119475987275	0.212437019709937	0.977277428801514	0.981087745081177	0.0111904485607187	0.754833795106323	0.989100073472858	200	30737	138	110	81	58	49	23	4	3	4	4	1	0	27725	27753	27782	27805	27814	27840	3070	3071	3070	3070	3073	3074
C3_PROSTATE	60_70	UKBB	ST19_FRACT_WRIST_HAND_LEVEL	-12.0034980867239	0.871096893226572	0.36239841883484	-0.0410193166593973	-12.0030059927377	0.511789705176577	428.651722591209	0.500847359133779	0.707863757445217	1.00054460685344	355.277890216628	1.00036983757421	0.97765982560385	0.0819914566384355	0.608678520525251	0.967298295942456	0.973048726507169	0.608930638209511	251	31777	142	131	121	93	88	49	6	6	4	2	1	1	28730	28741	28751	28779	28784	28823	3150	3150	3152	3154	3155	3155
C3_PROSTATE	60_70	UKBB	ST19_INJURI_ABDOMEN_LOWER_BACK_LUMBAR_SPINE_PELVIS	0.345015304108191	-0.169593788361105	0.521502342706792	-11.0024649914229	0.74499270477921	1.23305297191263	0.707743634408055	0.707633471465279	0.577963688686359	236.229457105497	0.707574024556494	1.00057281463908	0.625913770780636	0.810591271302953	0.366892282206502	0.96285169425506	0.292394590473105	0.217819465520949	306	32558	228	189	146	90	60	25	7	5	3	2	3	1	29398	29437	29480	29536	29566	29601	3231	3233	3235	3236	3235	3237
C3_PROSTATE	60_70	UKBB	ST19_INJURI_ANKLE_FOOT	-13.0043405078418	-0.0948611047444455	-13.0041115396471	-13.0038826847408	-13.0036296258214	-13.0045466187899	844.854547359004	1.00035758725074	714.866290334937	842.879960129153	797.662611582436	1212.03096417675	0.987719125334618	0.924452085120056	0.985486506009389	0.987690790944071	0.986993328233629	0.991439222108515	154	32625	101	91	70	54	44	25	1	1	0	0	0	0	29442	29452	29473	29489	29499	29518	3235	3235	3236	3236	3236	3236
C3_PROSTATE	60_70	UKBB	ST19_INJURI_ELBOW_FOREA	-0.457221744855156	-0.346039912108338	-0.770942625925101	-0.429099438545859	0.57226819554371	0.948047646014266	1.00048849808993	0.707663203039031	1.00043635380549	1.00046932265966	0.577960911277097	0.707570110191069	0.647672122247597	0.624849094269084	0.440940284992282	0.667997348833638	0.322100638885989	0.180289597070139	389	32413	254	229	184	136	106	50	6	6	4	5	5	2	29320	29345	29390	29438	29468	29524	3222	3222	3224	3223	3223	3226
C3_PROSTATE	60_70	UKBB	ST19_INJURI_HEAD	0.32543588758264	-0.307821430691753	-0.357464290274761	0.471000337539457	-0.595292201921654	-12.0039026621815	0.379091210325558	0.409113837913157	0.500734915731889	0.409140422184913	0.707558624559027	303.397455590402	0.39063669285812	0.451804405542643	0.475301819411959	0.249652092901121	0.400161581259599	0.968439977959952	1065	31984	805	640	462	307	221	114	22	17	12	8	2	0	29052	29217	29395	29550	29636	29743	3170	3175	3180	3184	3190	3192
C3_PROSTATE	60_70	UKBB	ST19_INJURI_HIP_THIGH	-13.0063699732402	-0.129029661390182	-0.883906016445985	-13.0054960681214	0.406043279154029	-13.0042892236845	471.753596309678	0.577982853117157	1.0003431971546	521.328593474057	0.707536805049897	971.930700023352	0.978004900599098	0.823347686060584	0.376910685115312	0.980097373487452	0.566047039968201	0.98932474093043	396	32492	324	273	188	127	78	29	6	6	3	2	2	0	29339	29390	29475	29536	29585	29634	3219	3219	3222	3223	3223	3225
C3_PROSTATE	60_70	UKBB	ST19_INJURI_KNEE_LOWER_LEG	-0.981825073735369	-0.179760992705318	-0.545303465469209	-13.0085270688334	-0.243374405003568	-13.0080931783477	1.00044538545894	0.500719121724306	0.707649309452119	434.070940017119	0.707600111195571	586.844201588128	0.326401452440884	0.719590864148091	0.44095335520231	0.976092042763826	0.730888834261458	0.982315396803424	601	32214	418	384	279	200	155	87	7	6	4	2	2	0	29201	29235	29340	29419	29464	29532	3189	3190	3192	3194	3194	3196
C3_PROSTATE	60_70	UKBB	ST19_INJURI_NECK	-12.0035027113546	-12.0032097685627	-12.0031008410224	0.681994140519493	-12.0030088088322	-12.0039794527431	542.023058527286	414.17910519066	476.426303917414	1.00037713687333	616.521757461089	1184.93628161194	0.98233169871985	0.976879965245531	0.979900195053713	0.495405246531145	0.98446703572014	0.991917180525391	120	32709	90	76	57	41	28	13	1	1	1	1	0	0	29491	29505	29524	29540	29553	29568	3247	3247	3247	3247	3248	3248
C3_PROSTATE	60_70	UKBB	ST19_INJURI_SHOUL_UPPER_ARM	0.468926857961887	-1.15902182416736	-0.250771386522002	-12.0050259365372	-0.601831743769543	0.237231143648763	0.578215016559517	1.00039830755839	0.707648209301481	305.429301192299	1.0003634564467	1.00033221682375	0.417371153595852	0.246635434286407	0.723059400519216	0.968646888103334	0.547431717741556	0.812538595142245	433	32480	306	264	211	149	116	55	6	3	3	2	2	1	29388	29430	29483	29545	29578	29639	3213	3216	3216	3217	3217	3218
C3_PROSTATE	60_70	UKBB	ST19_INJURI_THORAX	-0.708594919534787	0.151946168659133	0.269263802373244	-12.0026579216495	-0.251460829407154	-12.0025496278085	1.0004313386281	0.500728400423546	0.577968339890042	329.253222677294	1.00035303504031	526.932811587537	0.478765554023523	0.761546740008831	0.64130150643898	0.970920209406803	0.801526446918816	0.981827244837443	432	32495	324	276	187	123	86	43	8	8	4	1	1	0	29381	29429	29518	29582	29619	29662	3214	3214	3218	3221	3221	3222
C3_PROSTATE	60_70	UKBB	ST19_INJURI_WRIST_HAND	0.0639712495586254	0.414688439318315	-0.120582550780054	0.11981079294281	-0.562614624054693	0.246911446908695	0.578229242105765	0.354722136809906	0.50084574401011	0.500781238651679	0.707583824095522	0.707600761999815	0.911907358944046	0.242382890475599	0.809742789879175	0.810913465459256	0.426543230017151	0.727133042156287	720	32122	446	427	372	293	226	119	19	17	11	8	4	2	29193	29212	29267	29346	29413	29520	3184	3186	3192	3195	3199	3201
C3_PROSTATE	60_70	UKBB	ST19_INJURY_MUSCLE_TENDON_WRIST_HAND_LEVEL	-11.0007358625304	0.0978815349611909	0.246898162295198	0.316407644539288	0.352975594877992	-11.0004538462737	353.283024716726	1.00044173650481	1.00046460204092	1.00041290734247	1.00045387579212	440.842635928373	0.97515901285203	0.922060681391803	0.805075775931877	0.75179222813035	0.724226792422416	0.98009225789026	124	31713	78	75	62	57	47	22	3	3	2	2	1	0	28617	28620	28633	28638	28648	28673	3139	3139	3140	3140	3141	3142
C3_PROSTATE	60_70	UKBB	ST19_INJURY_OTHER_UNSPE_INTRAT_ORGANS	-12.0031671555536	0.534492563900359	-12.0029104752963	-12.0027793019407	-12.002704907569	-12.0023675218717	502.661631685064	0.707731591278541	427.262830093466	521.897683233682	556.295860199689	856.744815329598	0.980948950440281	0.450117404360065	0.97758832092743	0.981651598711779	0.982786084480207	0.988822587157941	143	32128	107	96	73	46	34	15	2	2	0	0	0	0	28981	28992	29015	29042	29054	29073	3181	3181	3183	3183	3183	3183
C3_PROSTATE	60_70	UKBB	ST19_INJURY_POISO_CERTA_OTHER_CONSE_EXTER_CAUSES	0.22637817516528	-0.0140585374113604	-0.394557736939997	-0.396568750658277	-0.08228426632317	-0.319182256402424	0.185175499414821	0.158734122246536	0.220100933787562	0.259763950319522	0.225212298417701	0.378894436537236	0.221516303499542	0.929426373605179	0.0730334146908057	0.12684795574657	0.714840372710226	0.399561755136212	5290	27815	3820	3236	2508	1827	1310	639	109	84	55	40	27	7	26455	27039	27767	28448	28965	29636	2721	2746	2775	2790	2803	2823
C3_PROSTATE	60_70	UKBB	ST19_INTRACRATRAUMA	-14.0104879677464	-0.203046660254796	-14.0096425239054	0.738370772214727	-14.0087687294551	-14.0083383593489	1209.85147682576	1.00128899264369	1210.89646112431	1.00129889465437	1824.90142016631	2894.56953025136	0.990760434313652	0.839302870379463	0.990768964598282	0.460871262333326	0.993875137371304	0.996138633688629	187	9070	156	110	78	43	25	10	2	2	1	1	0	0	8291	8337	8369	8404	8422	8437	808	808	809	809	810	810
C3_PROSTATE	60_70	UKBB	ST19_INTRACR_INJURY	-12.0032238651559	-0.317165247463404	-12.002981361149	0.659660103763564	-12.0027754593632	-12.0026981572994	422.288684477385	1.00036777472766	424.638033574633	1.00036894838628	640.652457791256	1005.22914990036	0.977323812158475	0.751206691418722	0.977449692233001	0.509628148556983	0.985052318336068	0.990473276671473	187	30829	156	110	78	43	25	10	2	2	1	1	0	0	27781	27827	27859	27894	27912	27927	3077	3077	3078	3078	3079	3079
C3_PROSTATE	60_70	UKBB	ST19_OPEN_WOUND_HEAD	0.791358544649482	-0.604950855921297	0.224460946378655	0.833622799959245	-0.539465095929414	-11.0027728868694	0.448247878097706	0.707615272083487	0.578017851419938	0.500744354426224	1.00034056679057	272.400546664572	0.0774884181057383	0.392598248455987	0.697772768245263	0.095959200935679	0.589692677126535	0.967780695904572	474	31201	356	287	190	136	104	53	14	10	8	5	1	0	28201	28270	28367	28421	28453	28504	3104	3108	3110	3113	3117	3118
C3_PROSTATE	60_70	UKBB	ST19_OPEN_WOUND_WRIST_HAND	0.726350628247136	-0.297154863050581	-0.832423856700161	-0.582066951651302	-0.456375276608156	0.45966801842974	0.578231290772323	0.707736694761967	1.00042329050879	1.00037723455973	1.00035859109493	1.00038828612032	0.209058210438177	0.674583049590436	0.405368503616924	0.560669433719547	0.648237764887461	0.645882615119195	367	31913	231	227	190	146	111	48	8	6	4	3	2	1	28877	28881	28918	28962	28997	29060	3164	3166	3168	3169	3170	3171
C3_PROSTATE	60_70	UKBB	ST19_OTHER_UNSPE_EFFEC_EXTER_CAUSES	0.688298197930224	0.0767292517763648	-12.0022591500616	-12.0021135673649	-12.0019162158593	-12.0022355567456	1.00057919856652	1.00042455721353	477.254845544824	552.754015969191	578.791870339234	772.641165572904	0.491515903086441	0.938864838067284	0.979936488809666	0.982676654708286	0.98345613006591	0.987606131092102	125	32690	88	76	61	43	30	16	2	1	0	0	0	0	29485	29497	29512	29530	29543	29557	3240	3241	3242	3242	3242	3242
C3_PROSTATE	60_70	UKBB	ST19_OTHER_UNSPE_INJURI_HEAD	-13.0044285554456	-0.478074455525567	-13.0039601080326	-13.0040886841872	0.533053140153057	-13.003475515953	697.536103762954	1.00038538316932	600.250112079322	808.040049091114	1.00034408966568	1200.47548760858	0.985125598996221	0.632728296609541	0.982715792582569	0.987159901620815	0.594123722152994	0.991357533267724	195	30819	152	123	100	54	40	22	1	1	0	1	1	0	27772	27801	27824	27870	27884	27902	3089	3089	3090	3089	3089	3090
C3_PROSTATE	60_70	UKBB	ST19_POISO_DRUGS_MEDICAM_BIOLO_SUBST	-12.003810788913	-0.277397435213776	-12.0035195560299	0.123948568157404	-12.0033350300327	0.681340536642453	475.366825434553	1.00038137535627	396.116584605987	1.00043054427684	433.610148514803	1.00033685647241	0.979854215685288	0.781556145279706	0.975825406650944	0.901398233101937	0.977915524632126	0.495801194027072	186	32638	120	106	87	75	53	37	2	2	2	2	1	1	29464	29478	29497	29509	29531	29547	3238	3238	3238	3238	3239	3239
C3_PROSTATE	60_70	UKBB	ST19_SEQUEL_INJURI_POISO_OTHER_CONSE_EXTER_CAUSES	0.0332630338187692	-0.538295966930464	-13.0056036584831	-13.0054132327029	-13.0047654718467	-13.0045771344536	1.00060463640114	1.00045339950724	531.83567251282	636.76446409787	638.823772750043	916.71670645001	0.973480860701748	0.590541139393272	0.980490334247401	0.983704968462101	0.983758298643231	0.988681559711489	220	32593	159	144	133	89	68	30	2	1	0	0	0	0	29421	29436	29447	29491	29512	29550	3231	3232	3233	3233	3233	3233
C3_PROSTATE	60_70	UKBB	ST19_SUPERF_INJURY_HEAD	0.032367698739626	-0.0103180272936379	-13.0050022936837	-13.0048571579385	-0.259295390438825	-13.0047132447196	0.707745497672245	0.578005888873636	441.615036398314	562.679047038659	1.00032056595546	897.417145774204	0.963522640047521	0.98575765814757	0.976506708135919	0.981560623134345	0.79547144457633	0.988438044879984	407	31162	316	245	183	119	78	34	6	4	1	1	1	0	28138	28209	28271	28335	28376	28420	3109	3111	3114	3114	3114	3115
C3_PROSTATE	60_70	UKBB	ST19_SUPERF_INJURY_LOWER_LEG	-12.0023550402146	-12.0022510107773	0.646548455254575	-12.0021927994276	-12.0021434708511	-12.0022079638243	537.268513366943	434.649846498194	1.00039042364581	749.864256267065	814.951055625109	1344.94907955953	0.982177073353101	0.977970327213299	0.518087596309251	0.987229748081416	0.988249627094881	0.992879842462036	107	31942	87	75	43	23	18	6	1	1	1	0	0	0	28805	28817	28849	28869	28874	28886	3156	3156	3156	3157	3157	3157
C3_PROSTATE	60_70	UKBB	T1D_WIDE	-0.134241452021511	0.0213079134319305	-13.0062295307408	-13.0063118265607	-13.0058411526792	-13.0058712511499	1.00057868917483	0.707799806202348	527.978361848348	639.249060907423	673.388034754458	1082.18525831828	0.893273040299744	0.975983763521998	0.980346883483065	0.983767172950872	0.984590586426057	0.990411129711742	269	24687	191	159	137	95	69	32	3	2	0	0	0	0	22358	22390	22412	22454	22480	22517	2404	2405	2407	2407	2407	2407
C3_PROSTATE	60_70	UKBB	T2D	0.375188341919831	0.132483728721335	-0.108192329917462	-0.144690317050525	-0.584279452348206	-0.824554402196432	0.215523159450444	0.184915484451504	0.237463041737247	0.290140880237496	0.378933724878763	0.707610948194792	0.0817140648635463	0.473710092769973	0.648665018852976	0.617997884031628	0.123096906980976	0.243911667155003	3208	26632	2406	2083	1596	1140	750	316	80	61	35	20	9	2	24757	25080	25567	26023	26413	26847	2597	2616	2642	2657	2668	2675
C3_PROSTATE	60_70	UKBB	T2D_INCLAVO	0.340508198869782	0.0951366940097438	-0.14598674795279	-0.18153578671702	-0.619800416642145	-0.859129431943741	0.215252435181451	0.18463388424694	0.237249364261388	0.289963680255005	0.378816099521743	0.707550300515889	0.113672006732187	0.606362874401887	0.538336540341502	0.531273042542043	0.101807946358916	0.22465956736254	3208	29542	2406	2083	1596	1140	750	316	80	61	35	20	9	2	27311	27634	28121	28577	28967	29401	2953	2972	2998	3013	3024	3031
C3_PROSTATE	60_70	UKBB	T2D_WIDE	0.35284053073309	0.109910586321954	-0.0270421137857196	-0.162386955516204	-0.475808204232335	-0.833851252602266	0.215520983773793	0.184916752868964	0.225467214095166	0.290156809655777	0.354592838816112	0.707617689150256	0.101598790080391	0.552258825658802	0.90453216700846	0.57571655435465	0.179646645373521	0.238640236799008	3266	26409	2441	2113	1629	1156	767	322	83	64	38	21	10	2	24573	24901	25385	25858	26247	26692	2578	2597	2623	2640	2651	2659
C3_PROSTATE	60_70	UKBB	THYROID_DISORDER_IBD	1.13516526369998	-0.11828821650443	-13.0146272454273	0.622504874419678	-13.0128089080701	-13.011049926825	0.709580592841297	1.00140880862487	748.501612102674	1.0016898609842	866.912257751221	1582.55888193532	0.109649766903159	0.905971146124465	0.986127422089065	0.534300489668863	0.988023782865948	0.993440244767789	160	8957	119	99	75	51	42	14	4	2	1	1	0	0	8190	8210	8234	8258	8267	8295	804	806	807	807	808	808
C3_PROSTATE	60_70	UKBB	THYROTOXICOSIS	0.743990713413767	0.188891649192757	-13.0060738499451	-13.0066063906076	-13.0055688523905	-13.004258666564	1.00176939871603	1.00147561912916	916.214669184807	1098.95708934536	1018.07134539685	1638.79977544339	0.457677486572972	0.850395886267137	0.98867405493838	0.990556930518742	0.989807531265478	0.993668666252105	118	8928	87	74	51	36	31	12	2	1	0	0	0	0	8154	8167	8190	8205	8210	8229	803	804	805	805	805	805
C3_PROSTATE	60_70	UKBB	TONGUEABNORMALITY	0.732759871521175	0.578870631841208	-12.0061710128451	-12.0062076657959	1.22014376385854	0.700616065307236	0.707701920403283	0.578000292443137	350.348392567412	417.766411537314	0.577958304298808	1.0004003287455	0.300478647663341	0.316582348719167	0.97266245824085	0.977072715877925	0.0347613403528194	0.483717681293612	211	32593	143	127	98	72	50	34	5	6	3	4	4	1	29416	29432	29461	29487	29509	29525	3240	3239	3242	3241	3241	3244
C3_PROSTATE	60_70	UKBB	TRAUMBRAIN_NONCONCUS	-12.0035509604977	-12.0033256657603	-12.0033203345854	0.753681147934045	-12.0030577655838	-12.0026574307275	481.343944861128	392.266149756331	472.679989255446	1.00036179161776	668.173663679366	1193.19563718503	0.980104755640535	0.975588579797209	0.979740553966219	0.451204433874662	0.985667589242276	0.991974012268219	152	32692	126	88	65	38	23	8	1	1	1	1	0	0	29475	29513	29536	29563	29578	29593	3242	3242	3242	3242	3243	3243
C3_PROSTATE	60_70	UKBB	ULCERNAS	0.562436614689661	-0.755911834984672	0.70281622111798	-12.0025007769764	0.0197693006813444	-12.0027993842647	0.707802184372229	1.00036504282648	0.578031043096448	391.282701380413	1.00036245276844	611.822763780575	0.426832243643149	0.449867468251002	0.224030745680751	0.975528924733099	0.984233121607478	0.984348025913917	255	30637	179	162	119	89	57	37	6	4	4	1	1	0	27703	27720	27763	27793	27825	27845	3004	3006	3006	3009	3009	3010
C3_PROSTATE	60_70	UKBB	VIRALPNEUMONAS	-11.0037869885705	1.13684294019505	-11.0024946779705	NA	NA	NA	281.4879849565	0.707791310636781	1953.11530700688	0	0	0	0.968817439437868	0.108233530691817	0.995505296501566	NA	NA	NA	167	28529	156	102	1	0	0	0	2	2	0	0	0	0	25689	25743	25844	25845	25845	25845	2849	2849	2851	2851	2851	2851
C3_PROSTATE	60_70	UKBB	VIT_DEF	-0.210572759065299	-0.263151430077077	-0.214600720425315	-13.0050540373848	-13.0048708348505	-13.0055628783067	0.707775144144941	0.578060736744477	0.707687531837929	548.592976322709	687.489110201905	1290.27199057839	0.766074396380684	0.648942733469925	0.761705295061396	0.981086961643058	0.984907736431019	0.991957694046975	499	28865	397	313	216	129	74	27	7	5	2	0	0	0	26138	26222	26319	26406	26461	26508	2822	2824	2827	2829	2829	2829
C3_PROSTATE	60_70	UKBB	VOCALCORDDYS	-14.0149751036747	-0.162111410941111	-14.0140144012427	-14.0137114337482	-14.0124392050658	-14.0122268631865	1302.78866548321	1.00155443171477	1138.62377592119	1450.49015918392	1513.81999541882	2136.36958965608	0.991416783956368	0.871416251657947	0.990180001801153	0.992291467834889	0.992614611194098	0.994766795328258	188	8512	142	112	91	54	39	18	1	1	0	0	0	0	7835	7865	7886	7923	7938	7959	722	722	723	723	723	723
C3_PROSTATE	60_70	UKBB	VWXY20_ACCIDENTS	0.0951294624612112	0.0609886897334557	-0.270048327336664	-0.262027211249721	0.0483247324378001	-0.239651796460696	0.251885929435231	0.194503903475768	0.259761212726562	0.302839821651428	0.259528854937522	0.447982771826683	0.705676631155878	0.75385506500576	0.298524755979373	0.386910546899692	0.852286535120925	0.592679164520086	3387	29841	2362	2033	1612	1196	882	437	74	60	37	28	20	5	27875	28204	28625	29041	29355	29800	2917	2931	2954	2963	2971	2986
C3_PROSTATE	60_70	UKBB	VWXY20_COMPLICATIO_MEDICAL_SURGI_CARE	0.711296415984424	-0.353484801364456	-0.790878241120804	-1.10958112246231	-0.297267854639916	-1.31203241761975	0.176520980947345	0.237239211781954	0.354586953669459	0.500697322485426	0.354462001900624	1.00032901067785	5.58887154720295e-05	0.13622603606491	0.0257194967371006	0.026686598094793	0.401668441186061	0.189654833629157	3228	30258	2567	2011	1405	957	606	273	60	31	17	11	9	1	27865	28421	29027	29475	29826	30159	2994	3023	3037	3043	3045	3053
C3_PROSTATE	60_70	UKBB	VWXY20_DRUGS_MEDICAM_BIOLO_SUBST_CAUSI_ADVER_EFFEC_THERAPE_USE	-0.0590327799986865	-0.652177440036496	-14.0133901382491	-14.0129484181531	0.115394642429049	-14.0119546388421	0.501038985511804	0.578153190408595	544.361848807794	646.948651331687	0.578017469505251	1171.8202039725	0.906209702257026	0.259304841623701	0.97946249750801	0.982719121558691	0.841763177395371	0.990459580895471	972	28234	801	534	358	248	165	70	7	4	1	2	3	0	25697	25964	26140	26250	26333	26428	2701	2704	2707	2706	2705	2708
C3_PROSTATE	60_70	UKBB	VWXY20_EXTER_CAUSES_MORBIDI_MORTA	0.467231913674563	-0.193756780115755	-0.362345794997438	-0.504175122494359	-0.122001383047088	-0.346397642277497	0.153857397736714	0.164691321836	0.206118106791037	0.259739639333282	0.219841600528911	0.378893106927726	0.00239115550454194	0.239401340435229	0.0787556298791732	0.0522487130431003	0.578927968244459	0.360592957216035	5976	27535	4423	3636	2767	2017	1408	672	122	84	55	39	28	7	26288	27075	27944	28694	29303	30039	2678	2716	2745	2761	2772	2793
C3_PROSTATE	60_70	UKBB	VWXY20_MISAD_PATIENTS_SURGI_MEDICAL_CARE	-12.0040438118093	0.637521632213482	-12.0038553568823	-12.0037392940684	1.21156085026474	-12.0035387303984	518.716782653308	0.707731572055981	494.12100511835	600.697526440903	1.0003978891336	1880.73884080261	0.981537157226788	0.367696897638351	0.980618616147033	0.98405693306589	0.225865138458148	0.994907653843962	129	27200	107	89	65	40	17	3	3	3	1	1	1	0	24662	24680	24704	24729	24752	24766	2557	2557	2559	2559	2559	2560
C3_PROSTATE	60_70	UKBB	VWXY20_OTHER_EXTER_CAUSES_ACCIDENTAL_INJURY	0.197963423958765	-0.0271472003729738	-0.27462177582575	-0.130136028339509	0.130410478771095	-0.0649450600418199	0.25188192717332	0.215045241176216	0.278795539970779	0.302815320222492	0.268521958164503	0.447979111631296	0.431904169285457	0.899542357312509	0.324609678578752	0.667374758199914	0.627207972211719	0.884731864626248	2965	29730	2118	1797	1390	1026	737	361	65	51	33	27	19	5	27594	27915	28322	28686	28975	29351	2918	2932	2950	2956	2964	2978
C3_PROSTATE	60_70	UKBB	VWXY20_OTHER_MEDICAL_PROCED_CAUSE_ABNORMAL_REACTION_PATIENT_COMPLICATION_WO_MENTION_MISAD_TIME_PROCED	0.527983042286751	-0.242255603968969	0.619785811973174	-12.0011088487573	-0.0278439401661545	-12.0010114660745	0.578107552593268	0.70760043270562	0.577965299862434	393.33110892919	1.00031289296813	754.933685030496	0.361087133893359	0.732078370820011	0.283559188016735	0.975659148907406	0.977793566791585	0.987316742289863	373	32536	305	215	129	85	58	27	8	5	4	1	1	0	29383	29473	29559	29603	29630	29661	3213	3216	3217	3220	3220	3221
C3_PROSTATE	60_70	UKBB	VWXY20_SEQUEL_EXTER_CAUSES_MORBIDI_MORTA	0.558217779050244	-0.0748703682942344	-12.0034594851633	-12.0034020367634	-12.0032002205835	-12.0030824754207	1.00075113689348	1.00045739383838	401.671800703393	473.444176940287	465.969352315179	675.741760051574	0.576981785095194	0.940345087895373	0.976159766058956	0.979773110141491	0.979449058129944	0.985828061611644	145	32664	94	87	86	63	51	24	2	1	0	0	0	0	29470	29477	29478	29501	29513	29540	3243	3244	3245	3245	3245	3245
C3_PROSTATE	60_70	UKBB	VWXY20_SUICI_OTHER_INTENTI_SELF_H	-12.0035579406379	0.194579215711884	-12.0033702562396	-12.0032909949597	-12.0029813013592	0.827835029517627	593.421877888395	1.00040202049439	479.010111771418	517.108653630444	470.255119338987	1.00034272153104	0.983861733389992	0.845783595321942	0.980008143172794	0.981480912162236	0.97963668383901	0.40792459586774	126	32671	75	68	60	52	43	31	1	1	1	1	1	1	29477	29484	29492	29500	29509	29521	3244	3244	3244	3244	3244	3244
C3_PROSTATE	60_70	UKBB	VWXY20_SURGI_OPERA_OTHER_SURGI_PROCED_CAUSE_ABNORMAL_REACTION_PATIENT_COMPLICATION_WO_MENTION_MISAD_TIME_PROCED	0.864212482314564	-0.254211697091802	-0.89564961651825	-0.739240382207626	-0.911929944354065	-1.00479236196488	0.198263682956501	0.268575849178448	0.448018865776819	0.500695284512418	0.577897895037934	1.00033563770721	1.30715067475161e-05	0.343884784671456	0.0455938888225979	0.139829113847806	0.114562800863108	0.315159240802752	2135	30973	1672	1379	979	667	424	195	45	22	11	7	4	1	28319	28612	29012	29324	29567	29796	3072	3095	3106	3110	3113	3116
C3_PROSTATE	60_70	UKBB	VWXY20_SURGI_OTHER_MEDICAL_PROCED_CAUSE_ABNORMAL_REACTION_PATIENT_COMPLICATION_WO_MENTION_MISAD_TIME_PROCED	0.872595360521496	-0.215061435464247	-0.516618802464684	-0.823135360350043	-0.712904156792114	-1.05115529987606	0.188089385844851	0.251484610555593	0.354622875644117	0.500732304946461	0.500668669817842	1.0003471211873	3.49660763176301e-06	0.392458492096495	0.14516832786984	0.100204483239793	0.154474243429139	0.293354797768754	2410	29325	1899	1549	1081	731	466	213	53	27	15	8	5	1	26900	27250	27718	28068	28333	28586	2883	2909	2921	2928	2931	2935
C3_PROSTATE	60_70	UKBB	VWXY20_TRANSPO_ACCIDENTS	-0.785962848693474	0.228152562078659	-0.519897613982051	-13.0082849035097	-0.258323911472552	-13.0075704243513	1.0006169441462	0.448275989499657	0.707793525062469	431.742022609218	0.707725173946041	625.78478028138	0.432173216245828	0.610783366757274	0.462624030555627	0.975963563902612	0.715106952096871	0.983416355534934	563	27089	353	327	281	210	178	87	10	9	4	2	2	0	24647	24673	24719	24790	24822	24913	2642	2643	2648	2650	2650	2652
C3_PROSTATE	60_70	UKBB	VWXY20_UNSPE_FALL	-0.0896479005769	0.115525966559467	0.159058586987464	-0.806534209143764	-0.643161486846919	0.443537195888641	0.578055934930911	0.409095830775121	0.500698314165125	1.00034333136556	1.00032261306281	1.00033701707265	0.876754176577091	0.77764186772511	0.750732613015738	0.420094450564551	0.520253908668822	0.657485282884113	659	32339	521	419	284	176	120	47	14	11	6	3	2	1	29259	29361	29496	29604	29660	29733	3204	3207	3212	3215	3216	3217
C3_PROSTATE	60_70	UKBB	WEIGHTLOSS	0.783888584021285	-0.566697141034275	-0.149788812593864	0.617625042080772	-0.134163870772969	-11.0035503232105	0.317555476041281	0.500712075816413	0.500684588604578	0.448031488036032	0.707549849143374	255.436530347301	0.0135677200312889	0.257725906897423	0.764811855563506	0.168039577824394	0.849608831722068	0.965639807513612	969	32211	769	570	377	233	146	62	24	14	10	7	2	0	29216	29415	29608	29752	29839	29923	3171	3181	3185	3188	3193	3195
C3_PROSTATE	60_70	UKBB	Z21_ACQUI_ABSENCE_ORGANS_NOT_ELSEW_CLASSIFIED	0.727936922806033	0.0983781396953669	-0.124043226907403	0.482340596737294	0.138032763992728	-12.9965822945461	0.254346147849992	0.280708902980081	0.380320057043227	0.38038688997545	0.501600641442737	618.922952758868	0.0042098605809489	0.725991105082531	0.744307208059103	0.204788543562654	0.783174429892806	0.983246686399776	1674	12739	1373	1070	713	397	239	99	40	28	17	11	4	0	11959	12262	12619	12935	13093	13233	1041	1053	1064	1070	1077	1081
C3_PROSTATE	60_70	UKBB	Z21_ARTIF_OPENI_STATUS	1.03265392546816	-0.0701589030999676	0.719929989485368	-13.0156502982242	0.836169651967097	-13.0127522742223	0.503837039222569	0.709390953395985	0.580095600015333	671.519612224045	0.709088375941415	1240.90201531816	0.0404055100115686	0.921217514663253	0.214585785348908	0.984536064120325	0.238311450256063	0.991633115495194	524	11120	426	308	203	141	91	35	10	6	4	2	2	0	10536	10654	10759	10821	10871	10927	672	676	678	680	680	682
C3_PROSTATE	60_70	UKBB	Z21_ATTN_ARTIF_OPENI	0.309076675844645	-13.5077904006796	-13.5077645231232	-13.507743887141	0.663666091590217	1.96399488710814	1.00090278808508	782.996656241454	949.310882370953	1111.42925904423	1.00063349505166	1.00073708949076	0.757475269134114	0.986236055086748	0.988647266883062	0.990303157043246	0.507173060643454	0.0496986815400179	229	21458	181	146	97	71	44	18	1	0	2	2	2	1	19846	19881	19930	19956	19983	20009	1659	1660	1658	1658	1658	1659
C3_PROSTATE	60_70	UKBB	Z21_CARRIER_INFECTIOUS_DISEA	-0.0813299747648184	-12.0029111587753	0.635504839567221	-12.0028787072915	0.328950809007832	-12.0023081973692	1.00043912852749	318.617456933103	0.707682846622094	442.688625443857	1.0004585811291	662.082051233464	0.935207925912752	0.969949315215044	0.369181298136464	0.978369134017321	0.742306842276925	0.985536638705476	252	32237	195	136	93	66	48	22	2	2	3	1	1	0	29094	29153	29196	29223	29241	29267	3198	3198	3197	3199	3199	3200
C3_PROSTATE	60_70	UKBB	Z21_DEPENDENCE_ENABL_MACHINES_DEVICES_NOT_ELSEW_CLASSIFIED	-14.0215320158203	-14.020604759073	0.0869864017176661	-14.0196704279516	-14.0193318593108	-14.0154379737672	1049.69841892087	876.57049854753	1.00183612137766	1471.03186846996	1863.05614310769	3461.39771021778	0.989342433001145	0.987238508356659	0.930809044171301	0.992395875653917	0.993996046270073	0.996769319231197	436	11062	368	266	159	94	51	16	1	1	1	0	0	0	10496	10598	10705	10770	10813	10848	633	633	633	634	634	634
C3_PROSTATE	60_70	UKBB	Z21_FACTO_INFLUENCI_HEALTH_STATUS_CONTACT_W_HEALTH_SERVI	0.823752604698348	-0.0346297473813349	-0.174681634076634	0.0660159733099766	-0.134744955694573	-0.17729964881436	0.0853556116628562	0.0957770396320324	0.115975648183618	0.119523461600037	0.136187218267229	0.220466719841902	4.87588682741109e-22	0.717676171074065	0.132017802714284	0.580724688651372	0.322462727255181	0.421280659759766	16339	18208	11833	10362	7863	6073	4051	1846	434	291	205	146	78	21	20624	22095	24594	26384	28406	30611	1656	1799	1885	1944	2012	2069
C3_PROSTATE	60_70	UKBB	Z21_FAMILY_HISTORY_OTH_SPECIFIC_DISORD	1.57431053003063	0.346187803156637	0.65501138031974	0.674581958594146	-12.4996077680056	1.858355749728	0.504458991211389	0.709925145170247	0.709562315427787	1.00191225091335	736.234598824689	1.00204633484636	0.00180366661591906	0.625804952071468	0.355944514696972	0.500759982509477	0.986454365266898	0.0636589849329676	319	10916	250	217	159	81	54	29	9	6	4	2	1	1	10356	10389	10447	10525	10552	10577	620	623	625	627	628	628
C3_PROSTATE	60_70	UKBB	Z21_FIT_ADJ_OTH_DEVICES	1.97329817683324	0.124044463763455	-1.28816255619067	-12.553751811682	0.684869284445504	-12.5498077110452	0.211532674667489	0.409560398631654	1.00052212134346	346.112289712311	0.50095714218835	625.632972596809	1.07304976334939e-20	0.761987249149271	0.197923437921946	0.971066473904614	0.1715872222847	0.983996006013158	678	22301	535	455	308	209	126	51	32	10	5	4	4	0	20374	20454	20601	20700	20783	20858	2038	2060	2065	2066	2066	2070
C3_PROSTATE	60_70	UKBB	Z21_FOLLOW__EXAM_TREAT_CONDI_OTH_MALIG_NEOPLASMS	-0.300197462701188	-0.483199129472901	0.20955748877137	-0.495393951922909	0.118773999247637	-12.0072607812903	0.501129272993865	0.409382572870946	0.334745556673883	0.578173650297537	0.448163704763268	318.613412644294	0.549144902886991	0.237876180066551	0.531301675474037	0.391541306836301	0.79099121132516	0.969938049179208	1173	24782	882	774	601	410	286	117	22	20	17	8	5	0	22729	22837	23010	23201	23325	23494	2322	2324	2327	2336	2339	2344
C3_PROSTATE	60_70	UKBB	Z21_MEDICAL_OBSER_EVALU_SUSPECTED_DISEA_CONDI	0.900828758415275	0.0817566405242782	0.307751745411439	-0.241533784308214	0.500841758628893	-0.34540880517333	0.303431340389297	0.354956912645225	0.379179053956233	0.578301849910415	0.409348261999321	1.00045677340709	0.00298959356781725	0.817836631508474	0.417006015506138	0.676195426258968	0.221137068116267	0.729905602754687	1024	25064	746	637	411	330	234	111	30	21	17	10	7	1	22948	23057	23283	23364	23460	23583	2364	2373	2377	2384	2387	2393
C3_PROSTATE	60_70	UKBB	Z21_OTHER_MEDICAL_CARE	0.41334093977407	0.348674698763758	0.202836403632414	0.10187378418081	-0.212983964525524	0.0162894484337767	0.279620346913242	0.231694298910161	0.290453929878324	0.355011902853546	0.409422041217048	0.707768120957669	0.139348375515502	0.132352065282142	0.484962854056039	0.774143878662661	0.602919727857218	0.981638121743127	2457	23801	2008	1206	836	618	508	188	49	39	22	13	8	2	22063	22865	23235	23453	23563	23883	2138	2148	2165	2174	2179	2185
C3_PROSTATE	60_70	UKBB	Z21_OTHER_ORTHOPA_FOLLOW__CARE	1.66292358424091	0.341530625546928	0.613612359212695	-12.5027041493617	-12.5025098141369	1.66616282080121	0.708499722878051	1.00082823033039	1.00093097353103	717.358672202872	723.405850993637	1.00081612568833	0.0189198976445853	0.732916895594736	0.53984881124997	0.986094529869011	0.98621097279007	0.0959518394381114	144	21387	88	86	70	63	46	25	4	2	1	0	1	1	19794	19796	19812	19819	19836	19857	1645	1647	1648	1649	1648	1648
C3_PROSTATE	60_70	UKBB	Z21_PERSONAL_HISTORY_ALLERGY_DRUGS_MEDICAM_BIOLO_SUBST	0.720049586278616	0.40876438622849	0.417168871278763	0.283610436980676	-0.154232240905643	-0.799455319705576	0.241197091306487	0.218452362936113	0.262677674614272	0.33668026032856	0.449551835491142	1.00101618330659	0.00283285316290456	0.0613196959066091	0.112254728808958	0.399579074837116	0.73153828143557	0.42449701097751	2646	13350	1984	1694	1213	824	535	255	59	43	27	14	6	1	13035	13325	13806	14195	14484	14764	918	934	950	963	971	976
C3_PROSTATE	60_70	UKBB	Z21_PERSONAL_HISTORY_CERTA_OTH_DISEA	0.577982094525696	0.013129327369016	0.0742355212875095	0.242980472382132	-0.0169458881791129	-0.326677128672098	0.128170529617394	0.130158398663935	0.14881773733896	0.168323200052476	0.211336826367641	0.448510687171378	6.49875460063837e-06	0.919652135251156	0.617895508748585	0.14886975049477	0.93609070423711	0.466393399878566	9164	18617	7221	5999	4304	2867	1738	667	213	153	101	61	27	5	18891	20113	21808	23245	24374	25445	1456	1516	1568	1608	1642	1664
C3_PROSTATE	60_70	UKBB	Z21_PERSONAL_HISTORY_MALIG_NEOPLASM	0.24541538494824	-0.374703846428207	-0.286862107555962	-0.127323537550976	-0.520360638329129	-1.10961876099736	0.202748343429044	0.220443233749613	0.260035932266087	0.30307210579776	0.409304838827433	1.00045900558702	0.226108814375346	0.0891732994167818	0.269956238383902	0.674405302195396	0.203612040612723	0.267382872312864	2415	14447	1991	1583	1025	644	373	151	65	44	28	18	7	1	12895	13303	13861	14242	14513	14735	1911	1932	1948	1958	1969	1975
C3_PROSTATE	60_70	UKBB	Z21_PERSONAL_HISTORY_MEDICAL_TREAT	0.275864365042427	-0.0536517404538022	-0.160053898800312	-0.220382570629715	-0.640967448074329	-0.827708928041291	0.158510663527485	0.148298745268258	0.191991850623178	0.252315247402782	0.355031439313605	0.707819657453981	0.0817972121188906	0.717515328269088	0.404478556827996	0.382422560307286	0.0710148914889972	0.242251259967158	6079	18071	5060	3982	2646	1646	960	336	132	94	53	26	10	2	17330	18408	19744	20744	21430	22054	1628	1666	1707	1734	1750	1758
C3_PROSTATE	60_70	UKBB	Z21_PERSONAL_HISTORY_OTH_DISEA_CONDI	0.739068528422757	0.0515811554436233	0.398569124411322	0.298932780808197	0.319035341860132	-0.614096377226062	0.185801453067174	0.20105253411405	0.204824097436775	0.261954789998894	0.280499975323216	0.708326158778322	6.95755011762685e-05	0.797521846589407	0.0516656307222315	0.253802627609478	0.255379047406525	0.385959338984848	4175	14454	3220	2741	1883	1254	812	344	96	70	51	30	15	2	14274	14753	15611	16240	16682	17150	1039	1065	1084	1105	1120	1133
C3_PROSTATE	60_70	UKBB	Z21_PERSONAL_HISTORY_RISK__NOT_ELSEW_CLASSIFIED	0.376448793956076	0.711802431003034	0.593654627669542	-13.0010863954588	-0.13239672535788	0.948399504071302	0.580636499293425	0.382267155551247	0.503146395811129	584.044873509321	1.00148981846977	1.00155959385332	0.516766264134345	0.0625953518570147	0.238046160148234	0.982240218295145	0.894826281696712	0.343678175299883	787	11336	602	503	342	201	129	65	13	11	4	1	2	1	10820	10919	11080	11221	11293	11357	688	690	697	700	699	700
C3_PROSTATE	60_70	UKBB	Z21_PERSONS_ENCOUNTERI_HEALTH_SERVI_EXAM_INVES	0.343003107152192	0.0533213700105041	0.0507272959325273	-0.313118192657076	0.0752568048134234	-1.15327634672392	0.171836460701831	0.153383576654057	0.181734011167401	0.244890820596734	0.2197950261687	0.707592220166214	0.0459228186865207	0.728114952545085	0.780145561883526	0.201036814211454	0.732053353534327	0.103131062192784	5640	28640	3945	3466	2281	2173	1275	476	128	99	67	40	23	2	27441	27920	29105	29213	30111	30910	2766	2795	2827	2854	2871	2892
C3_PROSTATE	60_70	UKBB	Z21_PERSONS_ENCOUNTERI_HEALTH_SERVI_OTH_CIRCUMSTANC1	0.359174616463965	-0.28674632761157	-0.41245853753935	-0.126301407233641	-0.0920110893306737	-0.679947242036062	0.251861610795994	0.259650141164669	0.317427246490332	0.317401734401554	0.302598903014058	0.577907329192602	0.153845468230088	0.269438511861673	0.193813636163949	0.69068704564906	0.761074962472029	0.239367996027278	2509	30511	1803	1557	1200	904	667	366	53	39	28	22	14	3	28133	28379	28736	29032	29269	29570	3031	3045	3056	3062	3070	3081
C3_PROSTATE	60_70	UKBB	Z21_PERSONS_ENCOUNTERI_HEALTH_SERVI_SPECIFIC_PROCED_HEALTH_CARE	1.13067903829187	-0.000877525555249554	-0.391070934083133	-0.215822649673954	0.0193095629384741	-0.370061855869137	0.108622944269391	0.147051206777942	0.210384405499394	0.231090295743387	0.214856530119534	0.447985290218933	2.2508167398286e-25	0.995238665822376	0.0630498304088177	0.350338909263369	0.928389017424609	0.408771162122352	6391	27781	4986	3852	2715	1868	1288	538	181	98	60	41	27	5	26306	27440	28577	29424	30004	30754	2699	2782	2820	2839	2853	2875
C3_PROSTATE	60_70	UKBB	Z21_PERSONS_W_POTEN_HEALTH_HAZARDS_RELATED_COMMUNICAB_DISEA	0.430404811744268	-0.961062166258769	0.297554242146252	-0.00593641926450237	0.105332653976649	-11.0009008302929	0.578080420550715	1.00036776038978	0.707630593737436	1.00037645286144	1.00038397057671	367.53154954657	0.456548998336869	0.336698577324939	0.674124794042752	0.995265232938274	0.916143932344738	0.976121401083339	418	32587	339	237	128	81	59	27	6	4	4	2	1	0	29428	29530	29639	29686	29708	29740	3232	3234	3234	3236	3237	3238
C3_PROSTATE	60_70	UKBB	Z21_PERSONS_W_POTEN_HEALTH_HAZARDS_RELATED_FAMILY_PERSONAL_HISTORY_CERTA_CONDI_INFLUENCI_HEALTH_STATUS	0.604031258642952	-0.124186390347471	-0.18316638549887	0.0953602913583563	-0.292119037716474	-0.143631018937319	0.0918186716442892	0.0985916181402401	0.116624499884837	0.12177053991634	0.155284803364014	0.237487275564659	4.7514384754198e-11	0.207812274646262	0.116283669628173	0.433559800475112	0.0599471122191277	0.545315490183003	15391	21007	11595	10012	7508	5274	3475	1546	380	266	185	128	61	18	22478	24061	26565	28799	30598	32527	1945	2059	2140	2197	2264	2307
C3_PROSTATE	60_70	UKBB	Z21_PRESENCE_CARDIAC_VASCULAR_IMPLANTNTS_GRAFTS	0.581461506684819	0.426972035374722	-0.186535284041156	-0.148115496062216	-0.121302553233405	-12.9944116208011	0.255365254977739	0.214146206884167	0.336816831728111	0.411047666743612	0.449557682140695	519.753202505056	0.0227874367090915	0.0461701745372077	0.579703286475015	0.718595473329332	0.78729377349864	0.98005407112575	2635	13245	2156	1801	1295	828	499	175	53	39	18	11	5	0	12822	13177	13683	14150	14479	14803	849	863	884	891	897	902
C3_PROSTATE	60_70	UKBB	Z21_PRESENCE_OTH_DEVICES	1.34359842463342	-12.5525688994876	1.70550976718156	-12.5503916268325	-12.547908049894	3.79136827754222	0.709884711801899	666.270291124892	0.709635806884577	1364.93786157439	1430.50912929578	1.00440172268834	0.0583978456591092	0.98496870025302	0.0162452202024221	0.99266367877087	0.993001335319926	0.000160166371162767	162	11015	147	103	53	20	12	3	4	2	2	1	1	1	10388	10432	10482	10515	10523	10532	638	640	640	641	641	641
C3_PROSTATE	60_70	UKBB	Z21_PRESENCE_OTH_FUNCTIONAL_IMPLANTNTS	0.427243097892175	-0.0940479316178753	0.32628116834482	-0.34180550798382	0.205448102864261	0.826711667549846	0.234010294009036	0.239581776107394	0.246322457706021	0.4492493206588	0.380175235227667	0.501690037201722	0.0678886983785323	0.694651550082573	0.185300567570588	0.446754428162426	0.588918658362678	0.0993827440338358	3007	14880	2563	2013	1282	759	445	152	61	45	31	16	11	4	14230	14780	15511	16034	16348	16641	1033	1049	1063	1078	1083	1090
C3_PROSTATE	60_70	UKBB	Z21_PREVIOUS_SUICIDE_ATTEMPT	0.620975816214101	-13.0040785812644	-13.0037772736109	-13.0037005210963	-13.0031628588392	-13.0033700734608	1.00059724695893	666.053965046405	737.110959456073	829.122507314759	854.856456478644	1408.223701827	0.534859442666438	0.984423042392251	0.985924812505233	0.98748673875389	0.987863900729119	0.992632533617252	144	32719	92	89	73	54	37	22	1	0	0	0	0	0	29521	29524	29540	29559	29576	29591	3249	3250	3250	3250	3250	3250
C3_PROSTATE	60_70	UKBB	Z21_PROBL_RELATED_LIFESTYLE	0.530387341804306	-0.230089942096911	-0.429732369905382	-0.0486932765818862	-0.0219929087504424	-0.62550126297196	0.25195965041444	0.268719865760471	0.334513547745098	0.317443689153366	0.302634786367202	0.577921796211256	0.0352870665733688	0.391862480898643	0.198915097848246	0.878089267037559	0.94206756804735	0.279106561742199	2164	29786	1498	1372	1093	842	625	351	51	37	27	22	14	3	27455	27581	27860	28111	28328	28602	2946	2960	2970	2975	2983	2994
C3_PROSTATE	60_70	UKBB	Z21_TOBAC_USE	-0.114527914053636	-0.871424441051056	-0.388955045380939	-0.671119416844657	-0.0436573328579591	-1.34780381187994	0.707907130717353	0.707693626987487	0.578051116531013	0.707638343499714	0.447942349538724	1.00031612384007	0.871476101355436	0.21818887557649	0.501028028549515	0.342929302777992	0.922359553408282	0.177858563052167	614	31460	362	363	334	292	258	206	13	11	10	8	6	1	28558	28557	28586	28628	28662	28714	3141	3143	3144	3146	3148	3153
C3_PROSTATE	60_70	UKBB	Z21_TRANSPLANTED_ORGAN_TISSUE_STATUS	0.776854982359612	1.70257715740812	0.795284507087507	-12.1704293696807	-12.1702523396835	2.72651110794175	1.00222318554453	0.503637088029776	1.00180222310935	805.419620871965	899.059479343296	1.00220317336731	0.438261829424205	0.000723373579760826	0.427280544979771	0.987943889231301	0.989199646836021	0.00651798539650937	170	10680	142	112	68	43	24	8	6	5	2	1	1	1	10093	10123	10167	10192	10211	10227	609	610	613	614	614	614
C3_RESPIRATORY_INTRATHORACIC	40_50	UKBB	AB1_CANDIDIASIS	-12.0414068481396	-12.0481815575647	-12.0479068694354	-12.0507592674285	-12.0584916576958	NA	3606.37024972782	2902.20022188823	3760.13545070745	5878.98133660955	7303.53344124847	0	0.997335926680429	0.996687674969475	0.997443490385115	0.99836449420714	0.998682654084296	NA	122	36473	122	89	48	20	6	0	0	0	0	0	0	0	36367	36400	36441	36469	36483	36489	106	106	106	106	106	106
C3_RESPIRATORY_INTRATHORACIC	40_50	UKBB	AB1_DERMATOPHYTOSIS	-13.0006457833351	-13.0009060551514	-13.0075647670055	-13.0094292156663	-12.9979233562696	NA	3064.22882777611	2382.94001108611	2908.25749837967	4103.71138580348	5197.41749006435	0	0.996614814358206	0.99564690226854	0.996431368094354	0.997470581053638	0.998004618336307	NA	487	36574	487	400	247	115	37	0	0	0	0	0	0	0	36473	36560	36713	36845	36923	36960	101	101	101	101	101	101
C3_RESPIRATORY_INTRATHORACIC	40_50	UKBB	AB1_GASTROENTERITIS_NOS	-13.0065138191875	-13.0096634546281	-13.0090115402385	-12.9967472637209	-13.0000025796327	NA	3618.76721904402	2925.11221063373	4582.22486337251	7671.65028801981	10879.1811151017	0	0.997132262564948	0.996451358224027	0.997734795688697	0.99864828314213	0.999046573563719	NA	287	38208	287	209	86	28	8	0	0	0	0	0	0	0	38105	38183	38306	38364	38384	38392	103	103	103	103	103	103
C3_RESPIRATORY_INTRATHORACIC	40_50	UKBB	AB1_INFECT_PARASIT	-15.0614808976707	-15.0653812795	-15.0651119400405	-15.0621487899989	-15.0350567306836	NA	4397.30710096066	3520.3237913343	4439.76819547899	6291.80348908516	8594.06590138423	0	0.997267122969151	0.996585428174579	0.997292607039864	0.998089920558702	0.998604125956852	NA	1534	29673	1534	1207	685	317	92	0	0	0	0	0	0	0	29592	29919	30441	30809	31034	31126	81	81	81	81	81	81
C3_RESPIRATORY_INTRATHORACIC	40_50	UKBB	AB1_INTESTINAL_INFECTIONS	-13.0149445564931	-13.015132662861	-13.0166344927943	-13.0110190904839	-12.9946583482658	NA	3023.81355239264	2360.92215538158	3286.51163935572	5159.32789772168	7905.51913386683	0	0.996565796442679	0.995601498004998	0.996839888099494	0.997987861896981	0.998688481752503	NA	429	38369	429	333	167	64	15	0	0	0	0	0	0	0	38264	38360	38526	38629	38678	38693	105	105	105	105	105	105
C3_RESPIRATORY_INTRATHORACIC	40_50	UKBB	AB1_MYCOSES	-14.0096552113819	-14.0109486169972	-14.0168950992893	-14.0220688066047	-14.0009169810919	NA	4281.88340471834	3357.19209591389	4137.53010524247	5926.85035575836	7417.71156387383	0	0.997389450717051	0.996670107991266	0.997296976091252	0.998112322548618	0.998493995248133	NA	657	36877	657	530	320	146	48	0	0	0	0	0	0	0	36772	36899	37109	37283	37381	37429	105	105	105	105	105	105
C3_RESPIRATORY_INTRATHORACIC	40_50	UKBB	AB1_OTHER_BACTERIAL	-12.0199790160567	-12.0082312364921	-11.9948968244682	-11.9759677165755	-11.9929310683749	NA	3610.28069680888	3121.58466652354	4339.64758562824	6545.23650431136	13881.5652571405	0	0.997343547838688	0.996930674737643	0.997794629492463	0.998540093332963	0.999310670434451	NA	123	38896	123	77	35	13	2	0	0	0	0	0	0	0	38787	38833	38875	38897	38908	38910	109	109	109	109	109	109
C3_RESPIRATORY_INTRATHORACIC	40_50	UKBB	AB1_OTHER_BACT_INOTHER	-12.007016729911	-12.0303648014332	-12.0421524604798	-12.0196976978414	-12.0554954872063	NA	3152.18010559176	2593.83751221288	3399.44646218869	5251.85446902415	11090.4972257813	0	0.996960773248321	0.996299379634828	0.997173590600967	0.998173916870144	0.999132690660123	NA	172	38341	172	116	59	23	3	0	0	0	0	0	0	0	38235	38291	38348	38384	38404	38407	106	106	106	106	106	106
C3_RESPIRATORY_INTRATHORACIC	40_50	UKBB	AB1_OTHER_SUPERF_MYCOSIS	-11.9836105199593	-11.9810030942915	-11.9868617634111	-12.0005835933324	-11.9760738158346	NA	3720.48223594244	2839.70591869978	3389.72291308202	4826.79775339581	5714.60984415952	0	0.997430031733215	0.99663365527818	0.997178497403597	0.998016268550209	0.99832787930187	NA	124	36292	124	104	65	28	10	0	0	0	0	0	0	0	36191	36211	36250	36287	36305	36315	101	101	101	101	101	101
C3_RESPIRATORY_INTRATHORACIC	40_50	UKBB	AB1_OTHER_VIRAL	-13.0664895824686	-13.0561414198514	-13.0417366580343	-13.056580133851	-13.0553457194652	NA	3844.40822522196	3101.1211617436	3749.10810332175	4951.85112393543	7224.99090938876	0	0.997288131327822	0.996640807519453	0.997224465378883	0.997896214693455	0.998558246889512	NA	279	37124	279	209	121	65	18	0	0	0	0	0	0	0	37018	37088	37176	37232	37279	37297	106	106	106	106	106	106
C3_RESPIRATORY_INTRATHORACIC	40_50	UKBB	AB1_SEPSIS_CONDITION	-13.015094648944	-13.0055964136846	-13.0135870202729	-13.015659513539	-13.0585262027674	NA	3686.81518316863	3160.45931166559	4346.74609163553	6596.38655243437	8458.76139469056	0	0.997183335482526	0.996716636959384	0.997611241964942	0.998425655174498	0.998768236646097	NA	346	38405	346	230	119	47	16	0	0	0	0	0	0	0	38306	38422	38533	38605	38636	38652	99	99	99	99	99	99
C3_RESPIRATORY_INTRATHORACIC	40_50	UKBB	AB1_VIRAL_NOS	-13.0703756158847	-13.0583952649492	-13.0488051434403	-13.069576716099	-13.085248834072	NA	3868.29545310335	3142.79195975251	3839.72247585011	5117.92971298126	7718.86290697422	0	0.99730407586727	0.996684775153878	0.997288496711358	0.997962456944744	0.998647402714088	NA	269	37114	269	202	115	61	16	0	0	0	0	0	0	0	37008	37075	37162	37216	37261	37277	106	106	106	106	106	106
C3_RESPIRATORY_INTRATHORACIC	40_50	UKBB	AB1_VIRAL_OTHER_INTEST_INFECTIONS	-12.0125407309361	-12.0058062388804	-12.0011755161251	-11.9948427957362	-11.9625745917153	NA	3891.43753508375	2923.21404498282	3427.38550803093	4835.41422950322	7880.6222359866	0	0.997537001306899	0.996723051969397	0.997206169814878	0.998020750734807	0.998788832959785	NA	114	37364	114	99	62	29	6	0	0	0	0	0	0	0	37266	37281	37318	37351	37374	37380	98	98	98	98	98	98
C3_RESPIRATORY_INTRATHORACIC	40_50	UKBB	AB1_VIRAL_SKIN_MUCOUS_MEMBRANE	-13.0276954063494	-13.0345940696773	-13.0330053414818	-13.0139375366572	-13.0186833276243	NA	2866.41369639545	2281.41044655137	2766.09173823024	3819.8197417446	5232.23843020149	0	0.996373670257474	0.9954413968784	0.996240618080997	0.997281651897168	0.998014731964217	NA	457	34229	457	378	226	110	33	0	0	0	0	0	0	0	34123	34202	34354	34470	34547	34580	106	106	106	106	106	106
C3_RESPIRATORY_INTRATHORACIC	40_50	UKBB	AB1_VIRAL_WARTS	-13.0133312836466	-13.0173074496142	-13.0102654832732	-12.9945865661943	-12.9923729055141	NA	3954.49018066295	3146.16483323925	3988.25533227185	5673.33003051763	8198.42472404631	0	0.997374347412347	0.996698749253797	0.997397189827363	0.998172471745211	0.998735560823037	NA	242	33974	242	201	112	50	13	0	0	0	0	0	0	0	33868	33909	33998	34060	34097	34110	106	106	106	106	106	106
C3_RESPIRATORY_INTRATHORACIC	40_50	UKBB	AB1_ZOSTER	-12.0222544416241	-12.0291199317957	-12.0480714200085	-12.0330300173997	-12.0185664889403	NA	2864.32186920722	2296.35145209937	2677.87654681713	3752.21564655102	4838.13165622624	0	0.996651094577165	0.995820411039359	0.996410238644496	0.99744125782779	0.998017950013912	NA	199	34072	199	165	100	50	14	0	0	0	0	0	0	0	33969	34003	34068	34118	34154	34168	103	103	103	103	103	103
C3_RESPIRATORY_INTRATHORACIC	40_50	UKBB	ACUTE_RESPIRATORY_INFECTIONS	1.89815517104667	1.43462973921649	-13.557435856881	-13.5498505678043	-13.5248739646336	NA	1.0315363189516	1.03197986220897	2193.73698147944	3092.03568115557	3919.70274085105	0	0.0657499727971313	0.164476586079952	0.995069053405982	0.996503539065524	0.997246917069112	NA	1404	27289	1402	1154	718	329	109	0	2	1	0	0	0	0	27218	27466	27902	28291	28511	28620	71	72	73	73	73	73
C3_RESPIRATORY_INTRATHORACIC	40_50	UKBB	ALCOHOLMENTAL	-12.9563231910696	-12.9487053291835	-12.9511731495348	-12.9344695186673	-12.9741009517114	NA	4041.29974625619	3690.44840488157	4489.06430269017	6028.50858393677	7336.00853711333	0	0.997442003023999	0.997200461913464	0.99769806666416	0.998288099706678	0.998588901663495	NA	226	38851	226	168	100	49	19	0	0	0	0	0	0	0	38748	38806	38874	38925	38955	38974	103	103	103	103	103	103
C3_RESPIRATORY_INTRATHORACIC	40_50	UKBB	ALCOHOL_RELATED	-12.9695614997742	-12.9617844256339	-12.9658716334886	-12.9556587599925	-12.983479644105	NA	3812.29411640907	3438.41505790647	4106.45788834744	5625.11419781079	6789.55973218794	0	0.997285573304771	0.996992223741124	0.997480735980819	0.998162328692894	0.998474229250713	NA	258	38726	258	192	118	56	22	0	0	0	0	0	0	0	38623	38689	38763	38825	38859	38881	103	103	103	103	103	103
C3_RESPIRATORY_INTRATHORACIC	40_50	UKBB	APPENDICITIS_BROAD	-11.9960273153313	-11.9857766468906	-11.9863739763322	-11.9794635952319	-12.0252587255832	NA	3805.46383527212	2779.84863035492	3681.53466685875	4949.71152180288	8562.28859378158	0	0.997484819315556	0.996559799551484	0.997402244796054	0.998068933982119	0.99887941582236	NA	112	38599	112	93	51	27	6	0	0	0	0	0	0	0	38489	38508	38550	38574	38595	38601	110	110	110	110	110	110
C3_RESPIRATORY_INTRATHORACIC	40_50	UKBB	ARTHROSIS_COMORB	-13.6369640859256	-13.6729653039579	4.23922638612872	-13.7178751871374	-13.5435858812767	NA	6569.68233237269	5752.50124724796	1.15809624467762	11895.7507397266	16430.3403322093	0	0.998343798872415	0.998103531459563	0.000251710758849624	0.999079900156581	0.999342301094784	NA	665	24508	664	501	258	102	30	0	1	1	1	0	0	0	24495	24658	24901	25057	25129	25159	13	13	13	14	14	14
C3_RESPIRATORY_INTRATHORACIC	40_50	UKBB	ASTHMA_ACUTE_RESPIRATORY_INFECTIONS	-12.2097523828517	3.20966292027036	-12.2171823040454	-12.2150135684321	-12.1911267064061	NA	2731.82130303499	1.02935225596501	2834.14328192597	4062.18399088531	3995.67800455776	0	0.996433902732782	0.00181997243587521	0.996560558173085	0.997600759574033	0.997565595457137	NA	271	33485	270	222	137	59	30	0	1	1	0	0	0	0	33402	33450	33535	33613	33642	33672	83	83	84	84	84	84
C3_RESPIRATORY_INTRATHORACIC	40_50	UKBB	ASTHMA_COMORB	1.60517241683029	-14.5400697378864	1.7662444636073	-14.5472573415361	-14.5314335421664	NA	1.03704048122617	2682.96329479061	1.04391374111571	4867.03661963585	6448.09642469571	0	0.121660898008405	0.995675960088109	0.0906564920889625	0.997615178257407	0.998201888450192	NA	2457	28453	2455	1908	1072	530	155	0	2	1	1	0	0	0	28402	28949	29785	30327	30702	30857	51	52	52	53	53	53
C3_RESPIRATORY_INTRATHORACIC	40_50	UKBB	ASTHMA_CVDMETABOCOMORB	3.06295347704218	2.7528721954267	-13.1003854095827	-13.1062888529708	-13.1340694033158	NA	1.05451727087041	1.05647158355956	4023.52817901285	5801.55728358478	8195.52038854526	0	0.00367719804804967	0.00916805994503871	0.997402136551417	0.99819750178802	0.998721317718112	NA	713	25431	711	536	267	114	39	0	2	1	0	0	0	0	25390	25565	25834	25987	26062	26101	41	42	43	43	43	43
C3_RESPIRATORY_INTRATHORACIC	40_50	UKBB	ASTHMA_HOSPITAL_INFECTIONS	-12.1989785341673	3.17463554802929	-12.2036455736188	-12.202293500181	-12.1843128805072	NA	2623.58014456669	1.02914919982583	2750.2543271374	3940.71306101713	3721.76428963876	0	0.996290053659142	0.00203744909995472	0.996459575269203	0.997529379611989	0.997387889987374	NA	286	33582	285	232	145	63	33	0	1	1	0	0	0	0	33495	33548	33635	33717	33747	33780	87	87	88	88	88	88
C3_RESPIRATORY_INTRATHORACIC	40_50	UKBB	ASTHMA_HOSPITAL_MAIN	3.57544421296572	-12.2197117280878	-12.2196886050297	-12.2240057500347	-12.2171944578629	NA	1.03311896924817	2327.66241997957	2854.10431672468	4148.59431689196	4118.33570408854	0	0.000538522266712023	0.995811302164399	0.996583912146613	0.997649003348879	0.997633049552734	NA	302	33893	301	240	135	58	26	0	1	0	0	0	0	0	33812	33873	33978	34055	34087	34113	81	82	82	82	82	82
C3_RESPIRATORY_INTRATHORACIC	40_50	UKBB	ASTHMA_IMMUNECOMORB	-14.0272532945458	-14.0289783484391	-14.0303763656788	-14.0320217839488	-14.029865776592	NA	6245.30708607125	5543.67393977465	7347.6406866467	10280.2442861998	16057.8887794148	0	0.998207915276264	0.997980852878015	0.998476434224421	0.998910927624863	0.999302883957982	NA	494	23723	494	393	223	111	29	0	0	0	0	0	0	0	23690	23791	23961	24073	24155	24184	33	33	33	33	33	33
C3_RESPIRATORY_INTRATHORACIC	40_50	UKBB	ASTHMA_INFECTIONS	-12.1989785341673	3.17463554802929	-12.2036455736188	-12.202293500181	-12.1843128805072	NA	2623.58014456669	1.02914919982583	2750.2543271374	3940.71306101713	3721.76428963876	0	0.996290053659142	0.00203744909995472	0.996459575269203	0.997529379611989	0.997387889987374	NA	286	33582	285	232	145	63	33	0	1	1	0	0	0	0	33495	33548	33635	33717	33747	33780	87	87	88	88	88	88
C3_RESPIRATORY_INTRATHORACIC	40_50	UKBB	ASTHMA_MEDICATIO_COMORB	-12.003569836562	-12.0043717835543	-12.0101976970955	-11.9953686278757	-11.9824029941473	NA	4701.43591130356	4051.80239038289	6242.63600873804	11196.278929725	13461.789924298	0	0.997962866489642	0.997636091799874	0.998464952082787	0.999145169778422	0.999289799265799	NA	220	24148	220	160	81	31	8	0	0	0	0	0	0	0	24120	24180	24259	24309	24332	24340	28	28	28	28	28	28
C3_RESPIRATORY_INTRATHORACIC	40_50	UKBB	ASTHMA_MODE	26.4813320667792	0.00410806009893345	-0.00659446102888085	NA	NA	NA	26533.4315641144	390986.877015314	458170.956235184	0	0	0	0.999203682250943	0.999999991616706	0.999999988516036	NA	NA	NA	302	21469	301	240	135	58	26	0	1	0	0	0	0	0	21468	21529	21634	21711	21743	21769	1	2	2	2	2	2
C3_RESPIRATORY_INTRATHORACIC	40_50	UKBB	ASTHMA_NAS	4.92411758772208	-14.2758647506564	-14.2933329292379	-14.3119006403295	-13.0309217752216	NA	1.41492371615919	11626.6012012917	15196.8286298147	23033.940923735	14423.980223217	0	0.000501171706368602	0.999020307911373	0.999249552109653	0.999504242723392	0.999279174699197	NA	776	21268	775	614	360	162	59	0	1	0	0	0	0	0	21263	21424	21678	21876	21979	22038	5	6	6	6	6	6
C3_RESPIRATORY_INTRATHORACIC	40_50	UKBB	ASTHMA_NAS_EXMORE	4.92111538179851	-14.3164884881284	-14.333826528935	-14.3522418563877	-13.0300835592078	NA	1.41490462195748	11846.9050127851	15484.6529537856	23469.6482415636	14394.6702546222	0	0.00050506723083831	0.999035790163171	0.999261414686821	0.999512074856916	0.999277753439699	NA	776	21183	775	614	360	162	59	0	1	0	0	0	0	0	21178	21339	21593	21791	21894	21953	5	6	6	6	6	6
C3_RESPIRATORY_INTRATHORACIC	40_50	UKBB	ASTHMA_OBESITY	-12.0047811133197	-12.0051733444932	-12.0056038927164	-12.0055973818191	-12.0030700379599	NA	3240.23046824946	2872.15569567871	3804.84547644475	6030.59987036404	7488.17322154863	0	0.997043911633094	0.996664973774258	0.997482402333233	0.998411588453424	0.998721041850803	NA	161	33737	161	118	59	22	7	0	0	0	0	0	0	0	33655	33698	33757	33794	33809	33816	82	82	82	82	82	82
C3_RESPIRATORY_INTRATHORACIC	40_50	UKBB	ASTHMA_PSYCH_COMORB	-15.0687664105899	-15.0620576407615	-15.0646335194534	-15.0425864546432	-15.0676738911881	NA	7008.70748408146	6099.64276101139	7576.50014786034	10393.9480044231	14350.9110916368	0	0.998284544356604	0.998029758216495	0.998413537867786	0.998845266178763	0.999162264884831	NA	874	24848	874	690	395	196	62	0	0	0	0	0	0	0	24812	24996	25291	25490	25624	25686	36	36	36	36	36	36
C3_RESPIRATORY_INTRATHORACIC	40_50	UKBB	AUD	-11.9539972644408	-11.9338035043629	-11.9269608969013	-11.9186466973223	-11.9656791388935	NA	3174.72530983755	3022.10733622277	3877.29125088128	5067.72464879225	5899.84468991041	0	0.99699568107841	0.996849293634386	0.997545625971006	0.998123478271283	0.99838178382634	NA	135	39116	135	92	50	26	10	0	0	0	0	0	0	0	39011	39054	39096	39120	39136	39146	105	105	105	105	105	105
C3_RESPIRATORY_INTRATHORACIC	40_50	UKBB	AUD_SWEDISH	-12.9695649234992	-12.9617886035028	-12.9658754382867	-12.9556635055007	-12.9834815583221	NA	3812.29413584792	3438.41503717854	4106.45789783874	5625.11408281163	6789.55987233375	0	0.997285572602056	0.996992222753524	0.997480735247373	0.998162327982208	0.998474229057256	NA	258	38726	258	192	118	56	22	0	0	0	0	0	0	0	38623	38689	38763	38825	38859	38881	103	103	103	103	103	103
C3_RESPIRATORY_INTRATHORACIC	40_50	UKBB	AUTOIMMUNE	-14.0449596185718	-14.0448053216238	-14.0423959861108	-14.0415738691817	-14.0344969852661	NA	4046.7604326279	3428.9713075833	4439.09299119755	6365.93801118577	7968.0803984383	0	0.997230813603669	0.996731934744555	0.997476017670746	0.998240079326064	0.998594654908921	NA	698	36427	698	537	293	132	44	0	0	0	0	0	0	0	36336	36497	36741	36902	36990	37034	91	91	91	91	91	91
C3_RESPIRATORY_INTRATHORACIC	40_50	UKBB	BLEEDING	-12.9988742008465	-12.9983525540546	-12.993224211698	-12.9959866416683	-13.003275079816	NA	3051.00322404328	2511.59249625358	3498.68737821348	4951.7788860936	6726.72349720856	0	0.996600603508591	0.995870692185481	0.997036868961806	0.997905947452765	0.998457628596036	NA	422	38637	422	311	148	68	21	0	0	0	0	0	0	0	38532	38643	38806	38886	38933	38954	105	105	105	105	105	105
C3_RESPIRATORY_INTRATHORACIC	40_50	UKBB	BRONCHITIS	-14.0492579761782	-14.0572536206833	-14.059343946734	-14.0501188078008	-14.0146074427195	NA	2884.77034111922	2296.53330861339	2830.30261895028	4012.83138761093	5364.81455822205	0	0.99611419960966	0.995116118912892	0.996036576703323	0.997206374032057	0.997915673307098	NA	1336	34264	1336	1079	658	300	96	0	0	0	0	0	0	0	34170	34427	34848	35206	35410	35506	94	94	94	94	94	94
C3_RESPIRATORY_INTRATHORACIC	40_50	UKBB	C3_BREAST	3.69180169862518	-13.2229579953298	-13.2230784393346	-13.2230864982296	-13.2173198552319	NA	1.04125636366432	3945.32412346211	5280.38531838925	8011.29799110363	11418.2464145214	0	0.000391830061352252	0.997325853605286	0.998001949011306	0.99868304839187	0.999076399938338	NA	216	21146	215	158	82	35	13	0	1	0	0	0	0	0	21087	21144	21220	21267	21289	21302	59	60	60	60	60	60
C3_RESPIRATORY_INTRATHORACIC	40_50	UKBB	C3_BREAST_EXALLC	26.2801450161176	-5.89294703661155e-09	-5.89294803581228e-09	-5.89294803581228e-09	-10.0418292342669	NA	25847.3601085583	455937.144096943	666851.397273625	1154441.93708051	14840.6695868516	0	0.999188755901447	0.99999999999999	0.999999999999993	0.999999999999996	0.99946011735859	NA	216	19522	215	158	82	35	13	0	1	0	0	0	0	0	19521	19578	19654	19701	19723	19736	1	2	2	2	2	2
C3_RESPIRATORY_INTRATHORACIC	40_50	UKBB	C3_LYMPHNODES_SECONDARY_NAS	4.51521654043975	-11.1255630351445	-11.1300444688493	-11.1138022225563	-11.0735789088118	NA	1.02402190753152	2026.12417553568	2652.56338628931	3859.08340581486	4668.87241049316	0	1.03706804554262e-05	0.995618792532884	0.996652119745639	0.997702169656618	0.998107588174708	NA	108	39242	107	75	41	17	6	0	1	0	0	0	0	0	39133	39165	39199	39223	39234	39240	109	110	110	110	110	110
C3_RESPIRATORY_INTRATHORACIC	40_50	UKBB	C3_LYMPHNODES_SECONDARY_NAS_EXALLC	6.15317382579	-11.0480585490613	-11.0481695434156	-11.0679593275545	-11.1286730783726	NA	1.10557844469778	4056.85450944427	5061.52693048104	8106.08401934688	8580.20590659851	0	2.61297402547999e-08	0.997827118417332	0.998258399683549	0.998910577400621	0.998965130436431	NA	108	35642	107	75	41	17	6	0	1	0	0	0	0	0	35606	35638	35672	35696	35707	35713	36	37	37	37	37	37
C3_RESPIRATORY_INTRATHORACIC	40_50	UKBB	C3_SKIN	-8.22839392042826	-8.23581409891678	-8.23123496451279	-8.22930236524602	5.47667307886339	NA	392.22260612747	312.718886295236	406.009824200842	605.520921367421	1.02407768082719	0	0.983262497321272	0.978989214737303	0.983825205607657	0.989156722827348	8.89767389110088e-08	NA	257	38844	256	196	110	44	10	0	1	1	1	1	1	0	38740	38800	38886	38952	38986	38996	104	104	104	104	104	105
C3_RESPIRATORY_INTRATHORACIC	40_50	UKBB	C3_SKIN_EXALLC	-13.6393073132065	-13.7510218711126	-13.7137947226468	-13.7168038291567	7.22111979567719	NA	14907.6306555927	11451.0739544389	13827.5011973475	19996.0726208161	1.16895360848361	0	0.999269998602836	0.999041860575442	0.999208676742873	0.9994526712646	6.51567268945524e-10	NA	257	36050	256	196	110	44	10	0	1	1	1	1	1	0	36046	36106	36192	36258	36292	36302	4	4	4	4	4	5
C3_RESPIRATORY_INTRATHORACIC	40_50	UKBB	C3_UNCERTAIN_SECONDARY	4.93918941400681	-11.1582720746803	-11.1690252020977	-11.1433076254731	-11.0952622141258	NA	0.743336551000751	1919.98108654256	2618.76160347051	3792.9257688773	4998.9729095508	0	3.03998958591238e-11	0.995362994479892	0.996597030543411	0.997655883383413	0.99822908999299	NA	159	39154	157	98	47	21	6	0	2	0	0	0	0	0	39054	39113	39164	39190	39205	39211	100	102	102	102	102	102
C3_RESPIRATORY_INTRATHORACIC	40_50	UKBB	C3_UNCERTAIN_SECONDARY_EXALLC	5.7433036485945	-11.7542043158537	-11.7386847438838	-11.6622996392273	-11.42271543163	NA	0.785022443769773	3754.34460816508	5086.03970909104	7467.2730701894	8683.36627497688	0	2.55279160638208e-13	0.997501965374648	0.998158467581553	0.998753873742757	0.998950406401371	NA	159	35829	157	98	47	21	6	0	2	0	0	0	0	0	35777	35836	35887	35913	35928	35934	52	54	54	54	54	54
C3_RESPIRATORY_INTRATHORACIC	40_50	UKBB	CARDIAC_ARRHYTM	-12.0073296499323	-11.9864926979071	-12.0064666978371	-12.0275756167588	-12.0648778510592	NA	3159.35843039346	2592.57552187278	3650.38290620814	5835.87344867324	5724.10895888387	0	0.996967599564435	0.996311080117479	0.997375684309956	0.998355582899607	0.998318275786344	NA	190	34881	190	140	71	27	13	0	0	0	0	0	0	0	34807	34857	34926	34970	34984	34997	74	74	74	74	74	74
C3_RESPIRATORY_INTRATHORACIC	40_50	UKBB	CD2_BENIGN	-14.1976365379467	-14.1994790178111	2.45492568723518	-14.2004492893768	-14.1966363608134	NA	4006.40765194745	3258.30472731822	1.03445080033517	6407.06711376992	7531.74821035411	0	0.997172516561483	0.996522882244914	0.0176362332107286	0.998231591808399	0.998496063603843	NA	1037	36209	1036	791	450	173	62	0	1	1	1	0	0	0	36119	36364	36705	36982	37093	37155	90	90	90	91	91	91
C3_RESPIRATORY_INTRATHORACIC	40_50	UKBB	CD2_BENIGN_COLON	-11.9716351679557	-11.9850293777049	-11.9980049984016	-11.96583972536	-11.9419081111344	NA	3497.0975834051	2834.46588475996	4188.12190593438	6464.56161915181	7080.94695424956	0	0.997268602324172	0.996626298641286	0.997714247562622	0.998523124399678	0.998654380600052	NA	113	39213	113	85	43	15	8	0	0	0	0	0	0	0	39103	39131	39173	39201	39208	39216	110	110	110	110	110	110
C3_RESPIRATORY_INTRATHORACIC	40_50	UKBB	CD2_BENIGN_COLON_EXALLC	-13.0547745478557	-13.0731902519122	-12.9662815023547	-13.191606362891	-13.3173450998751	NA	17489.7765572005	14033.5969360325	21877.137434266	32664.4167408516	49653.1701772182	0	0.999404440528145	0.999256719770326	0.999527104711613	0.999677772334142	0.999786001500393	NA	113	35218	113	85	43	15	8	0	0	0	0	0	0	0	35215	35243	35285	35313	35320	35328	3	3	3	3	3	3
C3_RESPIRATORY_INTRATHORACIC	40_50	UKBB	CD2_BENIGN_COLORECANI	-11.97065687044	-11.9849286213427	-11.9887054663105	-11.9583538165687	-11.9568770170031	NA	3209.33713367412	2590.27589416075	3830.40836712696	5729.18119033183	6770.56970967961	0	0.997023939911901	0.996308286923635	0.997502723871414	0.998334599895216	0.998590930598547	NA	138	39170	138	103	51	19	9	0	0	0	0	0	0	0	39062	39097	39149	39181	39191	39200	108	108	108	108	108	108
C3_RESPIRATORY_INTRATHORACIC	40_50	UKBB	CD2_BENIGN_COLORECANI_EXALLC	-13.068311781919	-13.0837624004255	-13.0220506252023	-13.1822675457929	-13.2180471450847	NA	15782.8961459501	13013.0394596559	20060.2145568762	29337.2960338689	45483.6222935986	0	0.99933934792964	0.99919777925134	0.999482054771415	0.999641482726115	0.999768125864635	NA	138	35204	138	103	51	19	9	0	0	0	0	0	0	0	35201	35236	35288	35320	35330	35339	3	3	3	3	3	3
C3_RESPIRATORY_INTRATHORACIC	40_50	UKBB	CD2_BENIGN_EXALLC	-13.6312155029508	-13.6321934560161	4.91418646800273	-13.6316144680878	-12.466948090676	NA	10705.9359444391	9068.7308490097	1.43307238512683	16705.0885656175	11322.1713922249	0	0.998984102509803	0.998800613583839	0.000605527265751872	0.999348913747263	0.999121442076151	NA	1037	32986	1036	791	450	173	62	0	1	1	1	0	0	0	32980	33225	33566	33843	33954	34016	6	6	6	7	7	7
C3_RESPIRATORY_INTRATHORACIC	40_50	UKBB	CD2_BENIGN_LEIOMYOMA_UTERI	-13.1747341972336	-13.1741390245449	3.00913391119402	-13.1737294277176	-13.17017918548	NA	3095.37094548516	2419.16410531524	1.04076526777186	5119.2573059815	8060.71577558218	0	0.996603998210495	0.995654949512525	0.00383687721077431	0.997946752216352	0.998696359200313	NA	450	20406	449	348	186	67	22	0	1	1	1	0	0	0	20346	20447	20609	20728	20773	20795	60	60	60	61	61	61
C3_RESPIRATORY_INTRATHORACIC	40_50	UKBB	CD2_BENIGN_LEIOMYOMA_UTERI_EXALLC	2.14366966960221e-07	2.14366966960221e-07	28.2421385793865	2.14366966960221e-07	2.14366966960221e-07	NA	1477017.60865197	1161566.19013884	107418.290432804	2240385.83169241	3207909.99789012	0	0.999999999999884	0.999999999999853	0.999790222261161	0.999999999999924	0.999999999999947	NA	450	18000	449	348	186	67	22	0	1	1	1	0	0	0	18000	18101	18263	18382	18427	18449	0	0	0	1	1	1
C3_RESPIRATORY_INTRATHORACIC	40_50	UKBB	CD2_BENIGN_LIPOMATOUS	-11.9704174439524	-11.964784091507	-11.973557404006	-11.9808383713521	-11.9993375969078	NA	3269.21647191234	2776.01342998036	3491.04500177789	5708.91594487415	7188.50401063335	0	0.997078507952814	0.996561080418437	0.99726342746791	0.99832554568373	0.998668139887224	NA	128	38967	128	97	57	20	7	0	0	0	0	0	0	0	38856	38887	38927	38964	38977	38984	111	111	111	111	111	111
C3_RESPIRATORY_INTRATHORACIC	40_50	UKBB	CD2_BENIGN_MELANOCYTIC	-12.0281246347829	-12.0337173175591	-12.0322672057128	-12.0444734785126	-12.0669273630008	NA	3246.06575160164	2943.68268859211	3695.55432552031	5232.67566403467	5532.99662796084	0	0.997043487805195	0.996738272589209	0.997402191274305	0.998163446090968	0.998259892775233	NA	118	38955	118	89	55	22	12	0	0	0	0	0	0	0	38847	38876	38910	38943	38953	38965	108	108	108	108	108	108
C3_RESPIRATORY_INTRATHORACIC	40_50	UKBB	CD2_INSITU	-9.69864892296294	-9.7281341806385	-9.74344648019084	-9.75161784771948	5.23922741113011	NA	959.683159851288	820.759002408869	1091.63644971706	1435.7012896575	1.02617715129485	0	0.991936640302275	0.990543209016256	0.992878542762834	0.994580623731472	3.29785049498533e-07	NA	146	38666	145	114	61	31	11	0	1	1	1	1	1	0	38561	38592	38645	38675	38695	38706	105	105	105	105	105	106
C3_RESPIRATORY_INTRATHORACIC	40_50	UKBB	CD2_INSITU_EXALLC	-8.96451039263188	-9.2978847619644	-0.00142671640497954	-8.43264518512707	18.8404995122438	NA	16250.6624592082	6399.48255824165	13259.0833667176	12455.6834794261	213.864859879461	0	0.999559855230971	0.99884074438486	0.999999914145272	0.999459822747015	0.929800892811873	NA	146	34857	145	114	61	31	11	0	1	1	1	1	1	0	34855	34886	34939	34969	34989	35000	2	2	2	2	2	3
C3_RESPIRATORY_INTRATHORACIC	40_50	UKBB	CHOLELITH_BROAD	-12.2161853235891	2.62715478294588	-12.2174339479098	-12.2251304384051	-12.2456436396812	NA	2073.27254356748	1.02337929201148	2188.97126580559	3178.50486618305	4516.49766158607	0	0.995298712997649	0.0102542108135459	0.995546743138779	0.996931192748806	0.997836687017616	NA	393	37941	392	313	176	77	23	0	1	1	0	0	0	0	37839	37918	38055	38154	38208	38231	102	102	103	103	103	103
C3_RESPIRATORY_INTRATHORACIC	40_50	UKBB	COLITNONINFNAS	-13.0143440244497	-13.0106468735245	-13.0154004348668	-13.0141907930237	-13.0229984462769	NA	3446.17369647505	2680.95875204383	3240.14371944757	4318.99068953468	6277.82895198373	0	0.996986826434575	0.996127895100671	0.996794969596616	0.997595779445259	0.998344835129691	NA	363	37873	363	296	177	91	25	0	0	0	0	0	0	0	37767	37834	37953	38039	38105	38130	106	106	106	106	106	106
C3_RESPIRATORY_INTRATHORACIC	40_50	UKBB	COPD_ASTHMA_INFECTIONS	1.78288286917762	1.31435197505292	-14.5260915057707	-14.519920790243	-14.5088352602974	NA	1.0267008548204	1.02702384614664	3411.71523738849	4858.11301983359	6602.1183467477	0	0.082472567661722	0.200626836624069	0.996602849793416	0.997615287391001	0.998246567885716	NA	1466	30571	1464	1201	740	339	112	0	2	1	0	0	0	0	30502	30765	31226	31627	31854	31966	69	70	71	71	71	71
C3_RESPIRATORY_INTRATHORACIC	40_50	UKBB	COPD_ASTHMA_PNEUMONIA_SEPSIS	3.93625362207174	-12.6097117241843	-12.5975223213939	-12.6086709832811	-12.5871364834666	NA	1.03074010588915	3379.79088996065	4521.75757899431	6883.90824882718	10325.459260378	0	0.000134069050126945	0.997023167619761	0.997777113127706	0.998538583327797	0.999027347924757	NA	186	29557	185	128	64	27	8	0	1	0	0	0	0	0	29490	29547	29611	29648	29667	29675	67	68	68	68	68	68
C3_RESPIRATORY_INTRATHORACIC	40_50	UKBB	COPD_COMORB	1.62951261109197	-14.5512722267789	1.79712611862259	-14.5583798988351	-14.5351813928542	NA	1.03704718784296	2734.198540689	1.0438168585916	4970.8406319404	6328.70826606578	0	0.116112899540515	0.995753717050609	0.085126198313695	0.997663194053971	0.998167495460606	NA	2404	28704	2402	1869	1046	518	152	0	2	1	1	0	0	0	28651	29184	30007	30535	30901	31053	53	54	54	55	55	55
C3_RESPIRATORY_INTRATHORACIC	40_50	UKBB	COPD_CVDMETABOCOMORB	3.0357793042923	2.73063107015163	-13.1016757485625	-13.108588776153	-13.1407396904188	NA	1.05435354192514	1.05647021163186	4027.71071009199	5779.52738405963	7777.46871718803	0	0.00398583996308887	0.00974711136406551	0.997404578650882	0.998190313682093	0.998651902217899	NA	743	26144	741	559	275	117	41	0	2	1	0	0	0	0	26101	26283	26567	26725	26801	26842	43	44	45	45	45	45
C3_RESPIRATORY_INTRATHORACIC	40_50	UKBB	COX_ARTHROSIS	-11.9745330447467	-11.9910569004966	-12.003793078508	-12.0339953027467	-12.091181451665	NA	3734.86939556734	3119.95396797094	4317.85217469908	7360.32668293825	13574.3769274793	0	0.997441870743349	0.996933462572565	0.997781853466969	0.99869547437327	0.999289295871334	NA	111	35417	111	80	38	13	2	0	0	0	0	0	0	0	35331	35362	35404	35429	35440	35442	86	86	86	86	86	86
C3_RESPIRATORY_INTRATHORACIC	40_50	UKBB	C_PSOR_ARTHR_COMORB	3.65318601502922	-14.2256201672348	-14.2520406950674	-14.1985697449308	-13.6125317298157	NA	1.10184273867562	6890.75065393203	9336.70366934359	13765.9444143921	16808.034956506	0	0.000914714949882171	0.998352807232937	0.998782067074504	0.999177040293404	0.999353807405718	NA	550	24964	549	404	193	81	21	0	1	0	0	0	0	0	24947	25092	25303	25415	25475	25496	17	18	18	18	18	18
C3_RESPIRATORY_INTRATHORACIC	40_50	UKBB	D3_ANAEMIA	0.00440553232517274	0.00349524008223229	23.8503555594237	NA	-0.687164294592753	NA	147623.030522007	122877.724712425	12925.0459845454	0	24.9854135184902	0	0.999999976188633	0.999999977304283	0.998527678764652	NA	0.978058851424638	NA	670	19725	669	513	291	129	41	0	1	1	1	0	0	0	19713	19869	20091	20253	20341	20382	12	12	12	13	13	13
C3_RESPIRATORY_INTRATHORACIC	40_50	UKBB	D3_ANAEMIANAS	-13.074289614196	-13.0884065849153	-13.1007220337453	-13.0861579299152	-13.0581263461012	NA	3679.49053773685	2980.85646539203	3844.79623803959	5428.34260356516	7465.04667373061	0	0.997164892321911	0.996496643127504	0.997281301017755	0.998076533848028	0.998604312531908	NA	299	38301	299	220	123	57	17	0	0	0	0	0	0	0	38196	38275	38372	38438	38478	38495	105	105	105	105	105	105
C3_RESPIRATORY_INTRATHORACIC	40_50	UKBB	D3_ANAEMIA_IRONDEF	-13.258142835031	-13.2640159337466	3.0786865804053	-13.2702329398763	-13.2663449715665	NA	3380.77798694138	2792.77706111991	1.02455337726641	5154.10590888993	7073.60554759191	0	0.996871004130029	0.99621054115338	0.00265662947075228	0.997945695631794	0.998503591194814	NA	400	37877	399	311	179	76	24	0	1	1	1	0	0	0	37770	37858	37990	38093	38145	38169	107	107	107	108	108	108
C3_RESPIRATORY_INTRATHORACIC	40_50	UKBB	D3_ANAEMIA_IRONDEF_NAS	-13.258142835031	-13.2640159337466	3.0786865804053	-13.2702329398763	-13.2663449715665	NA	3380.77798694138	2792.77706111991	1.02455337726641	5154.10590888993	7073.60554759191	0	0.996871004130029	0.99621054115338	0.00265662947075228	0.997945695631794	0.998503591194814	NA	400	37877	399	311	179	76	24	0	1	1	1	0	0	0	37770	37858	37990	38093	38145	38169	107	107	107	108	108	108
C3_RESPIRATORY_INTRATHORACIC	40_50	UKBB	D3_APLASTICANDOTHANAEMIA	-13.0739365152995	-13.084782841638	-13.0933161789428	-13.0863367587205	-13.0757733236192	NA	3344.2460864834	2714.53695063892	3482.56427344309	4727.63002242278	6190.75121397445	0	0.996880772152062	0.99615400122694	0.997000218977428	0.997791415006277	0.998314752194412	NA	361	38340	361	270	153	75	25	0	0	0	0	0	0	0	38234	38325	38442	38520	38570	38595	106	106	106	106	106	106
C3_RESPIRATORY_INTRATHORACIC	40_50	UKBB	D3_BLOODOTHER	-12.0257987773475	-12.018730428073	-12.0281529504056	-11.9809146487326	-11.967247793055	NA	3491.35283523447	3028.06926903443	3904.28511322951	6038.98250610342	8296.53564979208	0	0.997251730015467	0.996833119252438	0.997541915594092	0.998417054438899	0.998849100475031	NA	122	39095	122	82	44	16	5	0	0	0	0	0	0	0	38983	39023	39061	39089	39100	39105	112	112	112	112	112	112
C3_RESPIRATORY_INTRATHORACIC	40_50	UKBB	D3_BLOOD_IMMUN	-13.230660065686	-13.2344391916581	2.37102680203241	-13.2244773346071	-13.2107131327074	NA	2376.39433335214	1927.42269028939	1.02407697405586	3584.64993713544	4845.29808338184	0	0.995557772247603	0.994521455112112	0.0205975139335391	0.997056453896418	0.997824569137976	NA	812	36469	811	618	355	151	47	0	1	1	1	0	0	0	36370	36563	36826	37030	37134	37181	99	99	99	100	100	100
C3_RESPIRATORY_INTRATHORACIC	40_50	UKBB	D3_NUTRIANAEMIA	-13.2477946238358	-13.2521689348457	3.0356431715731	-13.2579297268481	-13.2505154739915	NA	3254.24627185319	2687.78005818824	1.02459808368091	5088.17690101974	6731.09631387186	0	0.996751880246172	0.99606602552283	0.00304889404842959	0.997921006743059	0.998429323486392	NA	428	37943	427	333	188	78	26	0	1	1	1	0	0	0	37836	37930	38075	38185	38237	38263	107	107	107	108	108	108
C3_RESPIRATORY_INTRATHORACIC	40_50	UKBB	D3_OTHERANAEMIA	-13.0806360940031	-13.0935368126003	-13.1002969378926	-13.0904670042548	-13.07842005887	NA	3441.51195432369	2758.71674007568	3509.41678200228	4871.16567339704	6401.94364194356	0	0.996967375794603	0.996213061133091	0.997021584769538	0.997855817345341	0.998370016549651	NA	343	38313	343	259	149	71	23	0	0	0	0	0	0	0	38208	38292	38402	38480	38528	38551	105	105	105	105	105	105
C3_RESPIRATORY_INTRATHORACIC	40_50	UKBB	DIABETES_FG	-14.003900447821	-14.0064948698487	-14.0116986838931	-14.0216829483717	-14.0202773360105	NA	4179.35234861295	3349.30196265964	4436.60434026124	6785.11092657974	9011.12298770313	0	0.997326505611851	0.996663324609581	0.997480122497245	0.998351143187036	0.998758583327907	NA	662	37531	662	497	264	106	32	0	0	0	0	0	0	0	37432	37597	37830	37988	38062	38094	99	99	99	99	99	99
C3_RESPIRATORY_INTRATHORACIC	40_50	UKBB	DM_COMORB	3.33172925148109	-12.1700344420016	-12.1968618507944	-12.1715771691318	-12.0695998396297	NA	1.02581810731815	1829.67732897623	2778.8091854844	4043.05648876178	6212.27885071874	0	0.00116270231876349	0.994692938021341	0.996497904007086	0.997597980918255	0.998449821468093	NA	365	38271	364	269	121	49	16	0	1	0	0	0	0	0	38170	38265	38413	38485	38518	38534	101	102	102	102	102	102
C3_RESPIRATORY_INTRATHORACIC	40_50	UKBB	DM_COMORB_EXMORE	3.5452949739123	-12.29592964799	-12.3342325179386	-12.3072956203111	-12.1405973911329	NA	1.03410201388631	2152.49408221288	3250.56442362186	4715.01010760196	6919.73909958606	0	0.000607194228507495	0.995442180700296	0.996972442690913	0.997917334261082	0.998600122040989	NA	365	35305	364	269	121	49	16	0	1	0	0	0	0	0	35222	35317	35465	35537	35570	35586	83	84	84	84	84	84
C3_RESPIRATORY_INTRATHORACIC	40_50	UKBB	DM_IBD	-14.0687350909556	-14.0851257164273	-14.0801069128333	-14.0336270845866	-14.0024656142917	NA	6733.27583810348	5969.60480264257	8546.96515503184	12439.3776416316	18324.368822118	0	0.998332874128243	0.998117414085159	0.998685580830735	0.999099857538678	0.999390300962179	NA	357	20137	357	261	129	52	18	0	0	0	0	0	0	0	20105	20201	20333	20410	20444	20462	32	32	32	32	32	32
C3_RESPIRATORY_INTRATHORACIC	40_50	UKBB	DM_OTHER_WIDE	-13.006301137283	-13.0099149593683	-13.0176756857656	-13.0282770872269	-13.0197167846056	NA	3605.08453544444	2879.84926454766	3579.32259485821	5701.40959887722	7572.7142992436	0	0.997121425515454	0.996395514479396	0.997098171714193	0.998176757534274	0.998628203114487	NA	379	36642	379	288	162	61	17	0	0	0	0	0	0	0	36551	36642	36768	36869	36913	36930	91	91	91	91	91	91
C3_RESPIRATORY_INTRATHORACIC	40_50	UKBB	E4_DIABETES	-12.9665351089963	-12.9619331941204	-12.9615497221155	-12.9848837215977	-13.0129452866864	NA	3211.95214229426	2617.98042781947	3701.40286972176	5504.33622738695	7469.25586610112	0	0.996778977515459	0.996049594561424	0.99720597848027	0.998117769662323	0.998609925397053	NA	370	38529	370	272	135	55	18	0	0	0	0	0	0	0	38424	38522	38659	38739	38776	38794	105	105	105	105	105	105
C3_RESPIRATORY_INTRATHORACIC	40_50	UKBB	E4_DM2	-12.9641509365191	-12.9565394562319	-12.9612204412681	-12.9864276711164	-13.0063438476721	NA	3331.30410044283	2707.64038506551	3747.94796849952	5562.91186070097	7666.42237358577	0	0.996894948808271	0.996181995438437	0.997240746895824	0.998137367445889	0.998646362610264	NA	348	38488	348	256	130	54	17	0	0	0	0	0	0	0	38383	38475	38601	38677	38714	38731	105	105	105	105	105	105
C3_RESPIRATORY_INTRATHORACIC	40_50	UKBB	E4_DM2NOCOMP	-12.9680916334827	-12.9607684628807	-12.9644038549173	-12.9908945968179	-13.0004960890498	NA	3574.98367351799	2881.8327595727	4074.03068355058	6268.38082263591	8550.52711027723	0	0.997105716179258	0.996411602249599	0.997460971450336	0.998346426756246	0.998786871150524	NA	312	38502	312	230	115	44	14	0	0	0	0	0	0	0	38398	38480	38595	38666	38696	38710	104	104	104	104	104	104
C3_RESPIRATORY_INTRATHORACIC	40_50	UKBB	E4_DM2_STRICT	-12.9589952109574	-12.9507912967706	-12.9540991157501	-12.9802751184563	-13.0086974946094	NA	3625.00269743126	2906.2522835857	4174.50162511144	6431.64009617369	8853.87071859166	0	0.997147654486927	0.996444492349987	0.99752404956962	0.998389718030479	0.998827695198792	NA	291	38690	291	217	107	40	13	0	0	0	0	0	0	0	38584	38658	38768	38835	38862	38875	106	106	106	106	106	106
C3_RESPIRATORY_INTRATHORACIC	40_50	UKBB	E4_ENDONUTRMET	2.04177229256889	-13.8533595489019	2.23059557881089	-13.8716899439308	-13.7018360557709	NA	1.03068541640449	2338.85596981043	1.03408043437528	4707.27913049325	5899.22368738815	0	0.0475929619787914	0.995274049701907	0.0309993295391518	0.997648749752746	0.998146794528686	NA	1468	34801	1466	1125	595	258	74	0	2	1	1	0	0	0	34726	35067	35597	35934	36118	36192	75	76	76	77	77	77
C3_RESPIRATORY_INTRATHORACIC	40_50	UKBB	E4_HYPERCHOL	-12.9382522942353	-12.920555372745	-12.9219792696561	-12.8911881389163	-12.9765613405352	NA	3974.12504784908	3296.82159718676	4346.19896466221	6831.30798386678	10879.5784748218	0	0.997402393384971	0.99687302301476	0.997627758727072	0.998494333163414	0.999048327514257	NA	360	37229	360	269	140	54	12	0	0	0	0	0	0	0	37151	37242	37371	37457	37499	37511	78	78	78	78	78	78
C3_RESPIRATORY_INTRATHORACIC	40_50	UKBB	E4_HYTHYNAS	-13.084695759053	-13.0825930350581	-13.0885268278292	-13.0804175797959	-13.0521763263346	NA	3819.45824261546	3123.77055140561	4157.17815499343	6505.64309033144	7900.11334736324	0	0.997266613314019	0.996658407424189	0.997487931515735	0.998395753339223	0.99868177521258	NA	273	38236	273	214	118	45	17	0	0	0	0	0	0	0	38132	38191	38287	38360	38388	38405	104	104	104	104	104	104
C3_RESPIRATORY_INTRATHORACIC	40_50	UKBB	E4_HYTHY_AI_STRICT	-13.0649731315111	-13.0621614101292	-13.0667423444849	-13.0595382282185	-13.0393337054371	NA	3894.74942028825	3189.00514468265	4278.00889605511	6753.94244252522	7848.30541902395	0	0.99732349384423	0.996731874893639	0.997562946684057	0.998457197774632	0.998674379027711	NA	263	35368	263	208	114	43	17	0	0	0	0	0	0	0	35282	35337	35431	35502	35528	35545	86	86	86	86	86	86
C3_RESPIRATORY_INTRATHORACIC	40_50	UKBB	E4_LIPOPROT	-12.9392170573287	-12.9235903045127	-12.9179944502209	-12.8927113456382	-12.9617577580126	NA	3837.37436842074	3189.95680223236	4192.13076265606	6511.96438380459	10370.7169865442	0	0.997309623465329	0.996767509528908	0.997541333369581	0.998420309448448	0.999002770616838	NA	387	37394	387	289	153	60	13	0	0	0	0	0	0	0	37315	37413	37549	37642	37689	37702	79	79	79	79	79	79
C3_RESPIRATORY_INTRATHORACIC	40_50	UKBB	E4_METABOLIA	-13.0020863114218	-12.9942086756336	-12.9928486099168	-12.9860895028347	-13.0296374791268	NA	2703.59515280348	2258.9142232317	2977.71864988471	4575.40539180125	6708.5015880477	0	0.996162841198278	0.995410263392698	0.996518556106085	0.997735416750854	0.998450303707219	NA	604	38246	604	441	231	91	24	0	0	0	0	0	0	0	38152	38315	38525	38665	38732	38756	94	94	94	94	94	94
C3_RESPIRATORY_INTRATHORACIC	40_50	UKBB	E4_NUTRIDEF	2.51989255779727	-13.1628888104901	2.68291648491682	-13.1505334485939	-13.1741210257202	NA	1.0253605422808	2047.21683027358	1.02611366224974	4291.62919667051	6119.7446369177	0	0.0139881591732005	0.994869916444659	0.00893218875977045	0.997555103038011	0.998282376100066	NA	778	37838	776	588	301	117	31	0	2	1	1	0	0	0	37740	37928	38215	38399	38485	38516	98	99	99	100	100	100
C3_RESPIRATORY_INTRATHORACIC	40_50	UKBB	E4_OBESITY	-13.1793692285314	-13.1764794715918	2.80133134801004	-13.1568563375064	-13.1816034133699	NA	2702.02627493617	2193.86144438398	1.02499266520701	4550.27328368464	6166.95536952586	0	0.996108263775842	0.995207880444831	0.00627554257931083	0.997692965398243	0.998294557166148	NA	665	37995	664	501	258	102	30	0	1	1	1	0	0	0	37895	38058	38301	38457	38529	38559	100	100	100	101	101	101
C3_RESPIRATORY_INTRATHORACIC	40_50	UKBB	E4_OBESITYNAS	-13.2434419155814	-13.2529563639713	3.24159345207016	-13.234945341117	-13.2437665614127	NA	3410.34408891157	2799.00165792801	1.02559986977995	6081.32997179291	8821.25813527909	0	0.99690157033926	0.996222120938466	0.00157401077470187	0.998263545924374	0.998802099118466	NA	448	37965	447	321	165	61	16	0	1	1	1	0	0	0	37865	37991	38147	38251	38296	38312	100	100	100	101	101	101
C3_RESPIRATORY_INTRATHORACIC	40_50	UKBB	E4_OBESITY_HYPER	-13.1794340912302	-13.1766036864998	2.79588187570936	-13.1578737445948	-13.1816061228726	NA	2699.30997909803	2191.06781581141	1.02495615613526	4526.76572104319	6166.64675087486	0	0.996104328408892	0.99520172529614	0.00637570314566308	0.997680805639715	0.998294471464379	NA	667	37996	666	503	259	103	30	0	1	1	1	0	0	0	37896	38059	38303	38459	38532	38562	100	100	100	101	101	101
C3_RESPIRATORY_INTRATHORACIC	40_50	UKBB	E4_PCOS_CONCORTIUM	-14.0182363468197	-14.0188865686638	-14.0190855783856	-14.018956856184	-14.0120314456758	NA	5790.84637575454	4382.52292223464	5259.80332797335	7828.68981018394	13325.6383728627	0	0.998068516637987	0.997447718066609	0.997873380809429	0.998571216445243	0.999161017192353	NA	304	20534	304	241	147	74	21	0	0	0	0	0	0	0	20472	20535	20629	20702	20755	20776	62	62	62	62	62	62
C3_RESPIRATORY_INTRATHORACIC	40_50	UKBB	E4_PCOS_CONSORTIUM_EXCLUSIONS	-12.2261890916202	2.47919373584003	3.03695700495276	-12.2258205966552	-12.2203283903171	NA	1982.08318125875	1.02804915810252	1.03075612035022	3192.33228757946	4178.84421266002	0	0.995078397443133	0.0158847978485937	0.00321559720872778	0.996944312567426	0.997666723869743	NA	513	37856	511	394	214	83	27	0	2	2	1	0	0	0	37754	37871	38051	38182	38238	38265	102	102	103	104	104	104
C3_RESPIRATORY_INTRATHORACIC	40_50	UKBB	E4_THYROID	-13.0834437818671	-13.0819312860254	-13.08951915557	-13.0827185825999	-13.062593721653	NA	3578.92231178754	2868.93819705816	3674.90580344015	5644.67171929207	7228.71327078721	0	0.997083184926961	0.996361777734252	0.997158048745263	0.998150735712556	0.998558189294294	NA	325	38361	325	259	148	61	20	0	0	0	0	0	0	0	38257	38323	38434	38521	38562	38582	104	104	104	104	104	104
C3_RESPIRATORY_INTRATHORACIC	40_50	UKBB	E4_THYROID_CTRL_EXCLUSION	-14.0496237138425	-14.0490350310214	-14.04650919872	-14.0457798193765	-14.0360751653801	NA	3951.68098893163	3313.77191033	4215.24292406385	6091.52733973677	7794.64497434681	0	0.997163244133038	0.996617306541107	0.997341203749617	0.998160247782415	0.998563223642243	NA	735	35957	735	572	317	145	45	0	0	0	0	0	0	0	35866	36029	36284	36456	36556	36601	91	91	91	91	91	91
C3_RESPIRATORY_INTRATHORACIC	40_50	UKBB	E4_VIT_DEF	4.33479828090729	-11.1927727192006	-11.1990095630353	-11.2045292224585	-11.2015201044857	NA	1.02877205110279	1832.05658917726	2484.75372172332	3952.45389113363	8890.6687980741	0	2.51370797446214e-05	0.995125431690718	0.996403874357397	0.997738137078886	0.998994730566696	NA	123	35970	122	95	47	17	2	0	1	0	0	0	0	0	35877	35904	35952	35982	35997	35999	93	94	94	94	94	94
C3_RESPIRATORY_INTRATHORACIC	40_50	UKBB	F5_ADO	-14.0455484764537	-14.0428737718297	-14.034385347837	-14.0326960595181	-14.0368773398854	NA	4119.00885830246	3304.46817563495	4142.10404498167	5590.37958052601	8218.45489697694	0	0.997279271556594	0.996609270281547	0.997296591818427	0.997997191494215	0.998637237484844	NA	578	35179	578	460	266	133	38	0	0	0	0	0	0	0	35088	35206	35400	35533	35628	35666	91	91	91	91	91	91
C3_RESPIRATORY_INTRATHORACIC	40_50	UKBB	F5_ALCOHOL	-12.9737711005199	-12.9738731408767	-12.9730319462544	-12.9660885792795	-12.9871982155206	NA	4648.82278585457	4460.93839857835	5441.27949656855	7482.57435415751	9730.85778248541	0	0.997773294725057	0.997679493067375	0.998097695202605	0.998617396069277	0.998935111158795	NA	226	36944	226	168	100	49	19	0	0	0	0	0	0	0	36872	36930	36998	37049	37079	37098	72	72	72	72	72	72
C3_RESPIRATORY_INTRATHORACIC	40_50	UKBB	F5_ALLANXIOUS	-13.0244831453022	-13.0269797143048	-13.0284737979405	-13.0261472726836	-13.0279146816987	NA	3362.34565028229	2734.98886410481	3735.76191728471	5733.74404561372	9212.28713924969	0	0.996909298119158	0.99619962376337	0.997217382356759	0.998187335749124	0.998871640846398	NA	360	38452	360	261	130	55	11	0	0	0	0	0	0	0	38352	38451	38582	38657	38701	38712	100	100	100	100	100	100
C3_RESPIRATORY_INTRATHORACIC	40_50	UKBB	F5_ANXIETY	-13.0308870787082	-13.029467622428	-13.0341850591334	-13.0335441544134	-13.0315342881776	NA	3828.95331897091	3134.76062775911	4246.84242591146	6751.41343234976	10725.8448710334	0	0.99728460425672	0.996683644350462	0.99755117858133	0.998459691841089	0.999030597814992	NA	278	38335	278	197	99	39	8	0	0	0	0	0	0	0	38234	38315	38413	38473	38504	38512	101	101	101	101	101	101
C3_RESPIRATORY_INTRATHORACIC	40_50	UKBB	F5_DEPRESSIO	-14.0454125036816	-14.0430756350969	-14.0346001197735	-14.0334516159676	-14.0371764309032	NA	4150.63574954327	3316.59153583609	4147.65812906237	5566.58131277215	8203.61573860605	0	0.997300028941249	0.996621616007282	0.997300170593801	0.997988520801283	0.998634743356708	NA	570	35113	570	458	264	134	38	0	0	0	0	0	0	0	35022	35134	35328	35458	35554	35592	91	91	91	91	91	91
C3_RESPIRATORY_INTRATHORACIC	40_50	UKBB	F5_MOOD	-14.0491080747411	-14.046130517843	-14.0362637282976	-14.0346285938277	-14.0352960939649	NA	4062.98296156092	3259.39710364489	4078.15171870974	5475.50273165	8000.76065082459	0	0.997241055600297	0.996561586196918	0.997253830465059	0.997954890763655	0.998600315544394	NA	593	35124	593	473	275	139	40	0	0	0	0	0	0	0	35033	35153	35351	35487	35586	35626	91	91	91	91	91	91
C3_RESPIRATORY_INTRATHORACIC	40_50	UKBB	F5_NEUROTIC	-13.0266685819007	-13.0271553380409	-13.0280478842705	-13.0264590743359	-13.031082774579	NA	3076.49944727597	2495.74723181663	3276.62402883784	4957.42103775914	7614.22140203847	0	0.996621567186902	0.995835267777242	0.996827572896982	0.997903426290102	0.998634490103204	NA	438	38543	438	320	169	74	17	0	0	0	0	0	0	0	38444	38562	38713	38808	38865	38882	99	99	99	99	99	99
C3_RESPIRATORY_INTRATHORACIC	40_50	UKBB	F5_PSYCH	1.98963666021183	2.30656282982904	-14.0085832217101	-13.9992909801925	-13.7380638951766	NA	1.02750899184372	0.747451223337587	3223.43637218637	4687.038902634	5677.3941636435	0	0.0528225113738629	0.00202934230127308	0.996532521260591	0.997616874585505	0.998069294104969	NA	1351	33548	1348	1045	573	268	77	0	3	2	0	0	0	0	33476	33779	34251	34556	34747	34824	72	73	75	75	75	75
C3_RESPIRATORY_INTRATHORACIC	40_50	UKBB	F5_PSYCH_INCLAVO	1.98963666021183	2.30656282982904	-14.0085832217101	-13.9992909801925	-13.7380638951766	NA	1.02750899184372	0.747451223337587	3223.43637218637	4687.038902634	5677.3941636435	0	0.0528225113738629	0.00202934230127308	0.996532521260591	0.997616874585505	0.998069294104969	NA	1351	33548	1348	1045	573	268	77	0	3	2	0	0	0	0	33476	33779	34251	34556	34747	34824	72	73	75	75	75	75
C3_RESPIRATORY_INTRATHORACIC	40_50	UKBB	F5_SUBSNOALCO	3.58928094351819	3.1363817904658	-12.3516146218775	-12.3258175269631	-12.2185428931205	NA	0.750543166356382	0.749401496528141	2304.09199527275	3860.03742778205	6173.69358525579	0	1.733486323163e-06	2.84937481127266e-05	0.995722776943712	0.997452210509583	0.998420883668599	NA	661	38019	657	503	235	90	14	0	4	2	0	0	0	0	37936	38090	38358	38503	38579	38593	83	85	87	87	87	87
C3_RESPIRATORY_INTRATHORACIC	40_50	UKBB	F5_SUBSTANCE	2.64707287833781	2.95653251034696	-13.1011997298496	-13.0944919896958	-13.1335424158507	NA	1.02834534483462	0.747106905844309	2912.37887881656	4539.20564382373	6848.99399950127	0	0.0100498643011437	7.57990101803348e-05	0.996410765847421	0.997698302452219	0.998469987811222	NA	800	38211	797	605	310	129	30	0	3	2	0	0	0	0	38129	38321	38616	38797	38896	38926	82	83	85	85	85	85
C3_RESPIRATORY_INTRATHORACIC	40_50	UKBB	F5_TOBAC	3.59913093089266	3.14480931746768	-12.3655034598813	-12.3392522023344	-12.222921615739	NA	0.750513163849839	0.749366383039361	2337.61645236402	3979.06325952571	6187.49245978548	0	1.62220979206056e-06	2.70922568137181e-05	0.995779376777268	0.997525728443489	0.998423840648593	NA	654	38025	650	496	232	86	14	0	4	2	0	0	0	0	37942	38096	38360	38506	38578	38592	83	85	87	87	87	87
C3_RESPIRATORY_INTRATHORACIC	40_50	UKBB	FALLS	-13.0154903266434	-13.0081509196422	-13.0169440716392	-13.0245968551861	-13.0505956781171	NA	3477.37287529415	2768.34982430051	3602.97703138767	5729.08486956053	7782.6671606987	0	0.997013597647469	0.996250847888322	0.997117384868354	0.998186077527872	0.998662044295894	NA	340	38457	340	261	145	57	16	0	0	0	0	0	0	0	38349	38428	38544	38632	38673	38689	108	108	108	108	108	108
C3_RESPIRATORY_INTRATHORACIC	40_50	UKBB	FG_CVD	3.296890433014	1.78522043339312	-13.2238500082661	-13.2237682359865	-13.1677849486858	NA	0.633153321084633	1.03248883200299	2476.36257958992	3747.85107065868	4498.46360108676	0	1.91818366252508e-07	0.0838009061927608	0.995739292905894	0.997184781780271	0.997664456525934	NA	1290	31495	1286	972	507	208	72	0	4	1	0	0	0	0	31431	31745	32210	32509	32645	32717	64	67	68	68	68	68
C3_RESPIRATORY_INTRATHORACIC	40_50	UKBB	FG_DISVEINLYMPH	3.92752748909086	3.41079269229326	-12.0885396467822	-12.0540219008552	-11.7002058735531	NA	1.04956816171717	1.04630904270066	3112.2607681891	4965.56547457738	5291.30191522674	0	0.000182531451339892	0.00111477851486154	0.996900891148693	0.998063119180779	0.998235707172497	NA	295	28171	293	229	122	51	14	0	2	1	0	0	0	0	28123	28187	28294	28365	28402	28416	48	49	50	50	50	50
C3_RESPIRATORY_INTRATHORACIC	40_50	UKBB	FG_HYPERTENSION	3.00375699959306	-13.1069025501695	-13.1207793988594	-13.1166317699753	-13.0907849116648	NA	1.04294037299155	2705.68916776268	3934.88106844025	6037.6782228804	7178.87041475707	0	0.00397567878529586	0.996134901817792	0.997339475393062	0.99826662677929	0.998545045560407	NA	747	30235	746	543	271	108	37	0	1	0	0	0	0	0	30178	30381	30653	30816	30887	30924	57	58	58	58	58	58
C3_RESPIRATORY_INTRATHORACIC	40_50	UKBB	FG_OTH	-12.0419759219012	-12.0420790347659	-12.0185058830777	-12.0586158311139	-12.1019995579742	NA	4189.10114728868	3742.75921791558	5231.02901129208	8233.46109123822	9017.57168193648	0	0.997706406911796	0.997432863883226	0.998166828776755	0.998831429474189	0.998929202223816	NA	112	28177	112	74	38	15	6	0	0	0	0	0	0	0	28122	28160	28196	28219	28228	28234	55	55	55	55	55	55
C3_RESPIRATORY_INTRATHORACIC	40_50	UKBB	FG_OTHHEART	-12.9648475207316	-12.9622519778917	-12.9644988047992	-12.958882874009	-13.0289509172678	NA	4271.60203666341	3578.78414140829	5131.87394544762	8036.90755805302	10002.0715452737	0	0.997578324080981	0.997110091666686	0.997984330374821	0.998713474303969	0.998960655720831	NA	276	28855	276	194	101	37	14	0	0	0	0	0	0	0	28799	28881	28974	29038	29061	29075	56	56	56	56	56	56
C3_RESPIRATORY_INTRATHORACIC	40_50	UKBB	FIBRO_COMORB	-15.0930298947993	-15.127398100399	-15.0681464773613	-15.092231973253	-15.1129845304939	NA	9030.54731746961	7069.2170778725	8617.31463682917	11551.8607229893	20035.0986581306	0	0.998666471754262	0.998292610335092	0.998604828091555	0.998957583047216	0.999398135437876	NA	813	24058	813	663	398	194	59	0	0	0	0	0	0	0	24042	24192	24457	24661	24796	24855	16	16	16	16	16	16
C3_RESPIRATORY_INTRATHORACIC	40_50	UKBB	G6_CARPTU	-12.0453432449208	-12.0515704864256	-12.0654760109277	-12.0598614941514	-12.0281015798209	NA	2925.52959990361	2290.83216610233	3047.83945282327	4149.16618639823	5818.40233603102	0	0.996714862754813	0.995802521977396	0.996841424217806	0.997680892181524	0.998350573034225	NA	180	36782	180	145	74	37	10	0	0	0	0	0	0	0	36680	36715	36786	36823	36850	36860	102	102	102	102	102	102
C3_RESPIRATORY_INTRATHORACIC	40_50	UKBB	G6_EPIPAROX	-14.0539628973972	-14.0420366988819	-14.0296350023952	-14.0379011133239	-14.0315506567981	NA	4215.59887865962	3430.73463840222	4279.05348638093	6234.6688089047	9054.69709896511	0	0.997340017500411	0.996734258349163	0.997383998787976	0.998203494773525	0.998763564034225	NA	627	35763	627	493	289	135	37	0	0	0	0	0	0	0	35668	35802	36006	36160	36258	36295	95	95	95	95	95	95
C3_RESPIRATORY_INTRATHORACIC	40_50	UKBB	G6_HEADACHE	-12.055450568422	-12.0606259903177	-12.0548665432281	-12.0796531125602	-12.0212045401586	NA	3200.2436252949	2601.96847031828	2994.21483252463	4642.13136597842	7102.81561564019	0	0.996994342850487	0.996301664327281	0.996787683432492	0.997923764520796	0.998649615948819	NA	151	34781	151	119	79	34	8	0	0	0	0	0	0	0	34692	34724	34764	34809	34835	34843	89	89	89	89	89	89
C3_RESPIRATORY_INTRATHORACIC	40_50	UKBB	G6_MIGRAINE	-13.1107409421882	-13.1023195601415	-13.0910537794501	-13.0661965215473	-13.0528935520244	NA	4410.72361168762	3581.7377557062	4559.98395559697	6769.60747333983	9635.31719817879	0	0.99762831605541	0.99708127286662	0.997709392083576	0.998459983087503	0.998919111967021	NA	211	35037	211	163	98	43	12	0	0	0	0	0	0	0	34948	34996	35061	35116	35147	35159	89	89	89	89	89	89
C3_RESPIRATORY_INTRATHORACIC	40_50	UKBB	G6_NERPLEX	-12.6767521570736	2.10306796698113	-12.6958007714823	-12.6923851106695	-12.5904599441063	NA	2066.82191643384	1.02215359326724	2157.12488269598	3424.66880138288	4721.53885164027	0	0.99510624435998	0.0396393818742487	0.995304061891523	0.997042915527511	0.997872362800983	NA	679	37544	678	509	272	107	28	0	1	1	0	0	0	0	37439	37608	37845	38010	38089	38117	105	105	106	106	106	106
C3_RESPIRATORY_INTRATHORACIC	40_50	UKBB	G6_NEURO	-13.5376555539957	1.48038613585893	-13.5379820788075	-13.5356327295727	-13.5253352546712	NA	2271.972587204	1.02583343683149	2368.11498464049	3618.13602348824	5359.92484519205	0	0.995245795437555	0.148990682555069	0.995438697816957	0.997015079832813	0.997986605215897	NA	1317	33310	1316	1020	555	241	64	0	1	1	0	0	0	0	33227	33523	33988	34302	34479	34543	83	83	84	84	84	84
C3_RESPIRATORY_INTRATHORACIC	40_50	UKBB	G6_OTHNEU	-12.0122514008329	-12.015771918922	-12.0309827894128	-12.0352843255999	-12.0106619497247	NA	3245.9764405521	2503.18837135771	3328.43626731354	4926.08360817801	6767.89833373652	0	0.997047308188272	0.9961700197267	0.997115968657678	0.99805063032649	0.998584033590343	NA	147	38995	147	112	60	26	8	0	0	0	0	0	0	0	38889	38924	38976	39010	39028	39036	106	106	106	106	106	106
C3_RESPIRATORY_INTRATHORACIC	40_50	UKBB	G6_ROOTPLEXOTHUNS	-12.0065101913064	-12.0066823824342	-11.9957135522877	-11.9959295046416	-12.0051223912888	NA	2978.76142371073	2418.65057350699	3397.98997842557	5168.22884161501	6583.88209042116	0	0.99678397098381	0.996039152055494	0.997183283405869	0.998148038981374	0.998545129398266	NA	168	36767	168	124	59	24	7	0	0	0	0	0	0	0	36664	36708	36773	36808	36825	36832	103	103	103	103	103	103
C3_RESPIRATORY_INTRATHORACIC	40_50	UKBB	G6_SLEEPAPNO	-11.91242501118	-11.9371475184858	-11.9259803634331	-11.9147377339572	-11.9491161354092	NA	3118.61940713274	2574.91781672094	3538.95866263138	5738.00270602024	9606.83014064459	0	0.996952267768547	0.99630107356171	0.997311204085353	0.998343225170947	0.99900757974464	NA	149	35110	149	106	57	20	5	0	0	0	0	0	0	0	35019	35062	35111	35148	35163	35168	91	91	91	91	91	91
C3_RESPIRATORY_INTRATHORACIC	40_50	UKBB	G6_SLEEPAPNO_INCLAVO	-11.9545052357411	-11.9681376183061	-11.9628654628843	-11.9558245636619	-11.9771556921184	NA	3100.68473772285	2533.083338056	3398.02178480695	5540.37740891679	8742.94216655642	0	0.99692381124292	0.996230224029362	0.997191022735213	0.998278211081439	0.998906960101307	NA	149	39167	149	106	57	20	5	0	0	0	0	0	0	0	39056	39099	39148	39185	39200	39205	111	111	111	111	111	111
C3_RESPIRATORY_INTRATHORACIC	40_50	UKBB	G6_SLEEPDISOTH	-12.975399085293	-12.9705162270048	-12.9734021445745	-12.9940337785205	-13.0167023415094	NA	3597.67862453661	2920.80125959292	3851.23522292464	5461.67944265502	7467.52898987497	0	0.997122353262591	0.996456814514384	0.997312223975968	0.998101732395203	0.99860920251056	NA	300	35221	300	241	130	62	20	0	0	0	0	0	0	0	35130	35189	35300	35368	35410	35430	91	91	91	91	91	91
C3_RESPIRATORY_INTRATHORACIC	40_50	UKBB	GOUT	-11.9106505827051	-11.9058678396693	-11.916078227057	-11.8992451306491	-11.9032119059279	NA	3077.0481375843	2429.47764263365	3223.95121746181	4419.01729137384	6586.91407751046	0	0.996911552873856	0.996089912521653	0.997050937637168	0.997851510443282	0.998558143658347	NA	158	37450	158	127	64	32	9	0	0	0	0	0	0	0	37352	37383	37446	37478	37501	37510	98	98	98	98	98	98
C3_RESPIRATORY_INTRATHORACIC	40_50	UKBB	GOUT_COMORB	2.82369956668982	-14.1764460739914	-14.177753159837	-14.1758726996703	-14.2001298469184	NA	1.05782465376707	4583.45804732953	6491.46259692818	9973.76492255457	16023.2730423291	0	0.00759992100406529	0.997532180005096	0.998257372481045	0.998865954206601	0.999292899593407	NA	886	25420	885	645	326	132	45	0	1	0	0	0	0	0	25400	25640	25959	26153	26240	26285	20	21	21	21	21	21
C3_RESPIRATORY_INTRATHORACIC	40_50	UKBB	H7_CHOROIDRETINA	-11.9657312224761	-11.9735752109537	-11.9486298977538	-11.9394991030531	-11.9170441827619	NA	2996.75593471346	2542.13944371663	3581.4901366891	5893.07378428789	7348.58976306977	0	0.996814139342623	0.996241946719786	0.997338088541665	0.998383469165749	0.998706088963625	NA	147	38923	147	104	53	18	7	0	0	0	0	0	0	0	38814	38857	38908	38943	38954	38961	109	109	109	109	109	109
C3_RESPIRATORY_INTRATHORACIC	40_50	UKBB	H7_CONJUNCTIVA	-13.0422952773113	-13.0417998565733	-13.0199564023754	-13.0144743151449	-13.0340450537539	NA	3766.95545467718	3097.78431485017	3401.22122029571	4184.57839449636	5065.69497410547	0	0.997237497131649	0.996640882981691	0.996945686225212	0.997518499976886	0.997947043418231	NA	294	37746	294	247	160	95	34	0	0	0	0	0	0	0	37637	37684	37771	37836	37897	37931	109	109	109	109	109	109
C3_RESPIRATORY_INTRATHORACIC	40_50	UKBB	H7_CONJUNCTIVITIS	-13.0474265912425	-13.0405966519384	-13.0182814117608	-13.0088448114242	-13.026500549823	NA	4412.63308833264	3489.31523193074	3756.17072016656	4788.61554575377	5746.78177684999	0	0.997640790689457	0.997018077812062	0.997234666439443	0.997832454169088	0.998191399086842	NA	220	37651	220	192	130	73	26	0	0	0	0	0	0	0	37542	37570	37632	37689	37736	37762	109	109	109	109	109	109
C3_RESPIRATORY_INTRATHORACIC	40_50	UKBB	H7_CONJUNCTIVITISACUNONATOPIC	-13.0474265912425	-13.0405966519384	-13.0182814117608	-13.0088448114242	-13.026500549823	NA	4412.63308833264	3489.31523193074	3756.17072016656	4788.61554575377	5746.78177684999	0	0.997640790689457	0.997018077812062	0.997234666439443	0.997832454169088	0.998191399086842	NA	220	37651	220	192	130	73	26	0	0	0	0	0	0	0	37542	37570	37632	37689	37736	37762	109	109	109	109	109	109
C3_RESPIRATORY_INTRATHORACIC	40_50	UKBB	H7_EYELIDDIS	-12.0264481154443	-12.0238447234372	-11.9909202942153	-12.0193324239771	-12.0317713868317	NA	3361.98879821342	2759.60508176468	3572.02782233617	4608.10530591069	5708.66118550176	0	0.997145827251743	0.996523557020834	0.997321590793869	0.997918878093765	0.998318352200394	NA	123	37868	123	91	56	28	11	0	0	0	0	0	0	0	37758	37790	37825	37853	37870	37881	110	110	110	110	110	110
C3_RESPIRATORY_INTRATHORACIC	40_50	UKBB	H7_EYE_ADNEXA	-14.039247630619	-14.0403968527185	-14.0378545891256	-14.0443189413764	-14.0305183927276	NA	3254.97483218992	2596.41356115635	3135.7904422916	4231.59684924127	5597.36391921273	0	0.996558601901478	0.995685370987946	0.996428157353337	0.997351892186968	0.998000000992594	NA	1005	34930	1005	797	485	240	79	0	0	0	0	0	0	0	34830	35038	35350	35595	35756	35835	100	100	100	100	100	100
C3_RESPIRATORY_INTRATHORACIC	40_50	UKBB	H7_GLAUCOMA	-11.9740843525527	-11.9553809227155	-11.9476240629354	-11.9765555134221	-11.870542635188	NA	3660.27211264428	2868.8391493109	3664.82748426239	6559.21444114513	18286.2393161127	0	0.997389833405851	0.996674966510723	0.997398838572055	0.998543132945009	0.999482051948023	NA	112	39152	112	85	46	14	1	0	0	0	0	0	0	0	39039	39066	39105	39137	39150	39151	113	113	113	113	113	113
C3_RESPIRATORY_INTRATHORACIC	40_50	UKBB	H7_LACRIMALSYSTEM	-12.0103028539772	-12.0247628714011	-12.0353993901644	-12.0125169082941	-11.9659800816352	NA	3477.55147613473	2530.49238838841	3225.62261847036	4481.30527720106	6698.14636151181	0	0.997244378341147	0.996208510020362	0.997022950849821	0.997861205674187	0.998574610770152	NA	134	37856	134	107	63	31	8	0	0	0	0	0	0	0	37747	37774	37818	37850	37873	37881	109	109	109	109	109	109
C3_RESPIRATORY_INTRATHORACIC	40_50	UKBB	H7_LENS	-11.9889842554167	-11.9688566958148	-11.9902955574626	-12.0465216883589	-12.007974906723	NA	3761.82990068317	3020.81352792208	4410.49778606651	8306.04379511282	13059.4264416298	0	0.9974571393454	0.996838685707108	0.997830888850979	0.998842802839239	0.999266355495982	NA	101	39097	101	73	33	9	2	0	0	0	0	0	0	0	38988	39016	39056	39080	39087	39089	109	109	109	109	109	109
C3_RESPIRATORY_INTRATHORACIC	40_50	UKBB	H7_LIDLACRIMALORBIT	-13.0183776201133	-13.0216909207985	-13.0143421127646	-13.0239310343368	-13.0125902656554	NA	3314.90960753531	2599.870460428	3310.32881894777	4277.25235817012	5171.19442021316	0	0.996866540256197	0.99600373831705	0.996863176904947	0.997570501675998	0.997992236789381	NA	361	38150	361	287	174	90	36	0	0	0	0	0	0	0	38040	38114	38227	38311	38365	38401	110	110	110	110	110	110
C3_RESPIRATORY_INTRATHORACIC	40_50	UKBB	H7_VISUALDISTBLIND	-12.0234199724224	-12.0251414311546	-12.0346946249493	-12.0481709643582	-12.046497452124	NA	2962.77143791384	2328.65423754712	2751.36336030818	3862.36391604214	5268.17942620871	0	0.996762060444559	0.995879752394453	0.996509996987554	0.997511100917114	0.998175516592178	NA	170	38926	170	136	89	42	13	0	0	0	0	0	0	0	38814	38848	38895	38942	38971	38984	112	112	112	112	112	112
C3_RESPIRATORY_INTRATHORACIC	40_50	UKBB	H7_VISUDISTURB	-12.0380129617105	-12.0401116085935	-12.0482584059182	-12.0565679810854	-12.059595327941	NA	3352.79776283815	2665.7988787631	3096.11845360621	4185.98402968648	6225.48081050282	0	0.997135250997011	0.996396357362604	0.996895113914809	0.997701917618469	0.998454391042758	NA	131	38844	131	107	70	35	10	0	0	0	0	0	0	0	38733	38757	38794	38829	38854	38864	111	111	111	111	111	111
C3_RESPIRATORY_INTRATHORACIC	40_50	UKBB	H8_EAR_MASTOID	-13.5424228760292	1.81533604563289	-13.5391943353145	-13.5312728083181	-13.5171866145999	NA	2644.53946158153	1.02318735488526	2728.75987087012	3657.79858034554	4910.70881347183	0	0.995914130584864	0.0760305524751331	0.996041179761702	0.997048397061703	0.997803750681314	NA	971	35664	970	775	461	227	76	0	1	1	0	0	0	0	35562	35757	36071	36305	36456	36532	102	102	103	103	103	103
C3_RESPIRATORY_INTRATHORACIC	40_50	UKBB	H8_EXTERNAL	-13.1591128470019	2.20589166377243	-13.1652298242745	-13.1581320983992	-13.1645979549236	NA	2749.70715486148	1.02277583425911	2758.06221698848	3704.2272864824	4764.7753942892	0	0.996181625058142	0.0310236333340777	0.996191422491682	0.997165765607896	0.99779552754862	NA	652	37255	651	533	310	152	52	0	1	1	0	0	0	0	37148	37266	37489	37647	37747	37799	107	107	108	108	108	108
C3_RESPIRATORY_INTRATHORACIC	40_50	UKBB	H8_EXTOTITIS	-12.1493000294259	2.93548919902012	-12.1468500997213	-12.1395214123862	-12.1647354451245	NA	2404.36406674479	1.0229992826911	2232.62238415321	2915.58356622361	4111.7084031721	0	0.995968290409698	0.00411130536397454	0.99565903467931	0.996677883344984	0.997639414207776	NA	326	37014	325	264	164	88	25	0	1	1	0	0	0	0	36907	36968	37068	37144	37207	37232	107	107	108	108	108	108
C3_RESPIRATORY_INTRATHORACIC	40_50	UKBB	H8_INNER	-12.0384420779363	-12.0294207401512	-12.0408543383632	-12.024481190344	-12.0124879938268	NA	2766.29237693588	2294.07214958959	3114.28337541426	4461.66818414648	5039.52362483017	0	0.9965277507063	0.995816153776837	0.996915120853887	0.997849652667306	0.998098119912844	NA	171	38927	171	135	73	29	14	0	0	0	0	0	0	0	38814	38850	38912	38956	38971	38985	113	113	113	113	113	113
C3_RESPIRATORY_INTRATHORACIC	40_50	UKBB	H8_MIDDLEMASTOID	-13.0391361256404	-13.0297320986547	-13.00621868129	-12.984339271815	-12.9715201483305	NA	3719.80778051888	2910.56355038138	3618.5312955683	4966.28840894351	7327.88610457652	0	0.99720316083273	0.996428118758393	0.997132140670405	0.997913936690471	0.998587618570527	NA	290	38027	290	236	144	70	19	0	0	0	0	0	0	0	37917	37971	38063	38137	38188	38207	110	110	110	110	110	110
C3_RESPIRATORY_INTRATHORACIC	40_50	UKBB	H8_OTHEREAR	-12.0146552611158	-11.9989239955208	-11.995371692154	-12.0125127826917	-12.0152197415007	NA	3361.11651306519	2913.1234952732	3852.78133165179	5477.72753862842	8926.75190146573	0	0.99714788598262	0.996713586242645	0.997515844895452	0.99825026149331	0.99892606453752	NA	127	39013	127	83	45	22	5	0	0	0	0	0	0	0	38904	38948	38986	39009	39026	39031	109	109	109	109	109	109
C3_RESPIRATORY_INTRATHORACIC	40_50	UKBB	HDINJ	-11.9751930508485	-11.9918043006635	-11.9877598770489	-11.9586846017311	-11.915249062131	NA	2847.15602641564	2412.07314284212	3195.54726519778	4186.32255500123	5281.92281886407	0	0.996644092073781	0.99603327282126	0.997006826907419	0.997720759280035	0.998200090094553	NA	170	38819	170	132	74	36	14	0	0	0	0	0	0	0	38707	38745	38803	38841	38863	38877	112	112	112	112	112	112
C3_RESPIRATORY_INTRATHORACIC	40_50	UKBB	HYPOT_THYRO_INCL	-13.0776630010951	-13.0758855359444	-13.0814162412856	-13.0737201580336	-13.0475210524562	NA	3848.17202925896	3138.73931985244	4170.7608297742	6555.96817219998	7963.94437031365	0	0.997288467034289	0.996676048582957	0.997497472675725	0.998408882978283	0.998692807174017	NA	274	38869	274	215	119	45	17	0	0	0	0	0	0	0	38765	38824	38920	38994	39022	39039	104	104	104	104	104	104
C3_RESPIRATORY_INTRATHORACIC	40_50	UKBB	I9_ANGINA	-11.9497024176195	-11.9603482246282	-11.974579397763	-11.940230423885	-11.9211596797557	NA	3345.27569292407	2733.48354763382	4174.810527166	6166.79517326019	6705.80472310401	0	0.997149872338247	0.996508869881949	0.997711436516536	0.99845512631969	0.998581571543156	NA	118	38059	118	90	40	16	8	0	0	0	0	0	0	0	37952	37980	38030	38054	38062	38070	107	107	107	107	107	107
C3_RESPIRATORY_INTRATHORACIC	40_50	UKBB	I9_CORATHER	-11.8919123447882	-11.8958057904372	-11.9308325048307	-11.9351641528303	-11.8217938263393	NA	2599.88129942125	2070.04420217064	3329.87340118811	4751.41131391948	8191.18848096029	0	0.99635047177919	0.995414867214989	0.997141210629238	0.997995780082054	0.998848467042059	NA	210	38585	210	154	60	27	7	0	0	0	0	0	0	0	38477	38533	38627	38660	38680	38687	108	108	108	108	108	108
C3_RESPIRATORY_INTRATHORACIC	40_50	UKBB	I9_CVD	2.90451708518377	1.37020313148841	-14.1085405049515	-14.1161660267569	-14.1376921608867	NA	0.632878599894426	1.0321619791759	3082.45635966846	4576.35939335239	5973.92644726217	0	4.44575595485398e-06	0.184340744397197	0.996348059460834	0.997538861767249	0.99811175516292	NA	1824	29841	1820	1391	750	321	105	0	4	1	0	0	0	0	29782	30211	30852	31281	31497	31602	59	62	63	63	63	63
C3_RESPIRATORY_INTRATHORACIC	40_50	UKBB	I9_CVD_HARD	4.34573238469509	-11.4721002060398	-11.5077528607338	-11.4614093124654	-11.410339141623	NA	1.02693193251963	2274.45298244131	3676.05087481014	4661.21949536419	6876.71350718272	0	2.31866832008348e-05	0.995975571755757	0.997502253463548	0.998038094466613	0.998676092984307	NA	132	38845	131	89	38	18	7	0	1	0	0	0	0	0	38738	38780	38831	38851	38862	38869	107	108	108	108	108	108
C3_RESPIRATORY_INTRATHORACIC	40_50	UKBB	I9_DISVEINLYMPH	4.12778078121303	2.95745153995817	-11.8084494074108	-11.7955620217166	-11.6591941385162	NA	0.744368590600386	1.02589581714657	2124.17088686691	3207.06948230732	3933.38628183595	0	2.93374812507388e-08	0.00394158734813176	0.995564513665024	0.997065397037409	0.997634944369724	NA	355	37652	352	273	146	63	18	0	3	1	0	0	0	0	37551	37630	37757	37840	37885	37903	101	103	104	104	104	104
C3_RESPIRATORY_INTRATHORACIC	40_50	UKBB	I9_DOAAC	3.88148904949146	-11.6511268661865	-11.6458517975954	-11.6516340721268	-11.6711456829103	NA	1.02438674397336	1935.63353880323	2583.75520394203	4147.67891395493	6401.68359676951	0	0.000151202817125222	0.995197335694075	0.996403678696171	0.99775859055158	0.998545348009191	NA	190	38822	189	134	73	27	6	0	1	0	0	0	0	0	38717	38772	38833	38879	38900	38906	105	106	106	106	106	106
C3_RESPIRATORY_INTRATHORACIC	40_50	UKBB	I9_HYPERTENSION	2.42832477187754	-14.1363058163182	-14.1380519310744	-14.1469691923015	-14.1172613058766	NA	1.02452780059219	3292.44747205834	4594.81248464375	6998.52755273637	9145.61903547979	0	0.0177789826154049	0.996574248913915	0.997544945393685	0.998387140648017	0.998768378573399	NA	747	33926	746	543	271	108	37	0	1	0	0	0	0	0	33848	34051	34323	34486	34557	34594	78	79	79	79	79	79
C3_RESPIRATORY_INTRATHORACIC	40_50	UKBB	I9_HYPOTE	-12.0279630683141	-12.024745422618	-12.0218241445247	-12.0167296671427	-12.0652314271076	NA	3505.64059773474	3113.60427232476	4183.54282538516	6574.57909701071	7383.4941981565	0	0.997262438366552	0.996918576019581	0.997707202943334	0.998541662121198	0.998696192163815	NA	112	39146	112	74	38	15	6	0	0	0	0	0	0	0	39037	39075	39111	39134	39143	39149	109	109	109	109	109	109
C3_RESPIRATORY_INTRATHORACIC	40_50	UKBB	I9_HYPTENS	2.43170465139753	-14.1360429080796	-14.1372088107509	-14.1455514003249	-14.1171295613979	NA	1.0245424294877	3298.89837533907	4602.72079692652	7025.84994607881	9144.82349933713	0	0.0176225728979694	0.99658101142051	0.99754930976593	0.998393573798502	0.998768282925646	NA	744	33927	743	541	270	107	37	0	1	0	0	0	0	0	33849	34051	34322	34485	34555	34592	78	79	79	79	79	79
C3_RESPIRATORY_INTRATHORACIC	40_50	UKBB	I9_HYPTENSESS	2.43113975631667	-14.1360280651175	-14.1364602309202	-14.1455516390014	-14.1171551545899	NA	1.02460617045024	3299.78777976816	4613.02965065306	7025.58936618588	9144.58901981412	0	0.0176559550230408	0.996581936536925	0.997554915844238	0.998393514188949	0.998768249109737	NA	743	33923	742	541	269	107	37	0	1	0	0	0	0	0	33845	34046	34318	34480	34550	34587	78	79	79	79	79	79
C3_RESPIRATORY_INTRATHORACIC	40_50	UKBB	I9_IHD	-11.9319335524562	-11.9399870297585	-11.9677013215233	-11.9547155565163	-11.8794623317968	NA	2424.32006755646	1926.28544280001	3095.25345306314	4535.06338752134	7152.41695128503	0	0.996073015583506	0.995054382859466	0.996915011818668	0.99789672798164	0.998674792690097	NA	239	38723	239	179	70	30	9	0	0	0	0	0	0	0	38615	38675	38784	38824	38845	38854	108	108	108	108	108	108
C3_RESPIRATORY_INTRATHORACIC	40_50	UKBB	I9_ISCHHEART	-11.9328146223443	-11.9419580392236	-11.970093032066	-11.9547409508827	-11.8794644163239	NA	2424.81583472593	1923.47260635701	3073.65629595277	4534.93129133231	7152.14377478232	0	0.996073528558828	0.99504633302229	0.996892714291957	0.9978966622485	0.998674741841234	NA	240	38720	240	179	71	30	9	0	0	0	0	0	0	0	38612	38673	38781	38822	38843	38852	108	108	108	108	108	108
C3_RESPIRATORY_INTRATHORACIC	40_50	UKBB	I9_K_CARDIAC	2.10496244778763	-13.6188713412754	-13.6265615127493	-13.6246245352287	-13.541599254928	NA	1.02520272157847	2112.27204464044	2959.58850507991	4464.66009745944	5535.80403620737	0	0.040051650668826	0.9948556759433	0.996326386382527	0.997565131397827	0.998048228924302	NA	1065	32864	1064	789	394	159	56	0	1	0	0	0	0	0	32790	33065	33460	33695	33798	33854	74	75	75	75	75	75
C3_RESPIRATORY_INTRATHORACIC	40_50	UKBB	I9_OTH	-12.0212388118946	-12.0247485468505	-12.0254950024565	-12.0155061063948	-12.0583251541189	NA	3367.02471313793	3010.91359529181	4027.28854332709	6578.19769236908	7416.77430334595	0	0.997151330539637	0.996813480226257	0.99761751798094	0.998542612744409	0.998702785491706	NA	124	39181	124	79	41	15	6	0	0	0	0	0	0	0	39071	39116	39154	39180	39189	39195	110	110	110	110	110	110
C3_RESPIRATORY_INTRATHORACIC	40_50	UKBB	I9_OTHHEART	-12.9916792193676	-12.9948083733352	-13.0008667219821	-12.9978689628394	-13.0297288643817	NA	3371.51203816456	2739.48260941479	3904.04506765717	6252.28026216264	7618.71365685573	0	0.996925464154383	0.996215227629833	0.997342968259227	0.998341278531383	0.998635437044541	NA	360	38526	360	253	123	46	16	0	0	0	0	0	0	0	38417	38524	38654	38731	38761	38777	109	109	109	109	109	109
C3_RESPIRATORY_INTRATHORACIC	40_50	UKBB	I9_OTHPER	-12.0383716147576	-12.0477307828833	-12.0540929512663	-12.073268245452	-12.1033895488573	NA	3524.39878062317	2921.71363987705	3966.17158587871	6523.04511204374	9719.31959628346	0	0.997274652282873	0.996709920160603	0.99757505200023	0.998523225170757	0.999006401110408	NA	119	38555	119	84	45	16	4	0	0	0	0	0	0	0	38451	38486	38525	38554	38566	38570	104	104	104	104	104	104
C3_RESPIRATORY_INTRATHORACIC	40_50	UKBB	I9_PHLETHROM	-12.0108747701371	-12.0174494423102	-12.041052779946	-12.0358758193426	-12.0431014714235	NA	4146.8328372947	3264.97948909482	4330.07874415473	6899.80297779925	10169.3572121386	0	0.997689012671204	0.99706322329069	0.997781251036157	0.998608187124665	0.999055102276206	NA	109	37275	109	81	43	16	4	0	0	0	0	0	0	0	37177	37205	37243	37270	37282	37286	98	98	98	98	98	98
C3_RESPIRATORY_INTRATHORACIC	40_50	UKBB	I9_VARICVE	4.14977071626271	-11.5778751613689	-11.5695470299735	-11.5683331567837	-11.531184821092	NA	1.02959759924116	2008.47925100677	2556.89556571744	3974.29491440793	4874.82879476797	0	5.56634829590747e-05	0.995400621304608	0.996389711189433	0.997677529829888	0.998112642280626	NA	183	37299	182	144	78	35	10	0	1	0	0	0	0	0	37202	37240	37306	37349	37374	37384	97	98	98	98	98	98
C3_RESPIRATORY_INTRATHORACIC	40_50	UKBB	I9_VTE	-12.0235649844666	-12.0233627577699	-12.0446429584604	-12.0593513735144	-12.074907919106	NA	3292.00129154881	2593.61245912885	3598.33830409909	5332.23354885577	8379.76878284565	0	0.997085846970145	0.996301212573437	0.997329262593219	0.998195510008396	0.998850281014028	NA	154	38664	154	112	58	24	6	0	0	0	0	0	0	0	38556	38598	38652	38686	38704	38710	108	108	108	108	108	108
C3_RESPIRATORY_INTRATHORACIC	40_50	UKBB	IBD_COMORB	1.29923760339697	-14.7396185414206	2.11688498841321	-14.7719520468242	-14.6424031455755	NA	1.04176850360362	2546.9119955475	0.780102475234862	4550.14674684435	5828.29008114059	0	0.21234390501001	0.995382467694412	0.00665567572020463	0.997409689747828	0.997995478098978	NA	3151	23805	3148	2526	1441	697	213	0	3	2	2	0	0	0	23756	24378	25463	26207	26691	26904	49	50	50	52	52	52
C3_RESPIRATORY_INTRATHORACIC	40_50	UKBB	ILD_COMORB	1.65445368860391	1.29329810707982	1.8403781144041	-13.4780728878557	-13.4983735227532	NA	1.03433513032135	1.03627274864921	1.03984288550062	2953.98452012277	3809.15991763258	0	0.109702111717913	0.21202055567686	0.0767501796625636	0.996359524269395	0.997172573081308	NA	2251	29615	2248	1745	960	471	145	0	3	2	1	0	0	0	29560	30063	30848	31337	31663	31808	55	56	57	58	58	58
C3_RESPIRATORY_INTRATHORACIC	40_50	UKBB	ILD_CVDMETABOCOMORB	2.95022086108345	2.64889095563807	-13.1113520486395	-13.114492696377	-13.1413192624137	NA	1.0499432403975	1.05223480015297	3996.39031819603	5758.51619462136	7602.47289265576	0	0.00495590436251923	0.0118226097000622	0.997382306088514	0.998182892633054	0.998620810534335	NA	790	27264	788	594	288	123	42	0	2	1	0	0	0	0	27214	27408	27714	27879	27960	28002	50	51	52	52	52	52
C3_RESPIRATORY_INTRATHORACIC	40_50	UKBB	ILD_SYST_AUTO_DISEASES	-13.025225951194	-13.0220497268594	-13.0167196738056	-13.0290623916154	-13.0171665529045	NA	3974.69046496247	3217.55518907453	3897.16578679114	5358.86492955935	8215.05284525531	0	0.997385303792082	0.996770820249506	0.997335032452388	0.998060097125284	0.998735712104678	NA	279	37443	279	217	127	61	14	0	0	0	0	0	0	0	37340	37402	37492	37558	37605	37619	103	103	103	103	103	103
C3_RESPIRATORY_INTRATHORACIC	40_50	UKBB	J10_ACUTELOWERNAS	-14.0356056674385	-14.0366742911689	-14.0369214215828	-14.0362089491539	-13.9753355242486	NA	3641.83718847518	2948.16646295981	3704.84630519214	5348.37368563835	7443.72417254896	0	0.996924968151788	0.996201163153628	0.996976982264497	0.997906043553549	0.998502000122848	NA	842	36529	842	664	393	175	52	0	0	0	0	0	0	0	36430	36608	36879	37097	37220	37272	99	99	99	99	99	99
C3_RESPIRATORY_INTRATHORACIC	40_50	UKBB	J10_ACUTEUPPERINFEC	-14.0508251650523	-14.0571793545061	-14.0610619963569	-14.0396898889518	-14.0452966053015	NA	3713.6828204402	2892.4890495234	3489.85476414019	4933.79575253712	6352.3512063635	0	0.996981188146576	0.996122383859512	0.996785231856677	0.997729529708045	0.998235847512466	NA	891	32418	891	727	445	207	65	0	0	0	0	0	0	0	32328	32492	32774	33012	33154	33219	90	90	90	90	90	90
C3_RESPIRATORY_INTRATHORACIC	40_50	UKBB	J10_ASTHMA	24.8206611379321	0.00296992254263791	-0.00812257366706347	0.0393289459839837	0.0175426873020809	NA	11895.9307321658	170535.869454413	199832.127282016	314712.463196737	332217.939044889	0	0.99833522837451	0.999999986104651	0.999999967568397	0.999999900290066	0.9999999578679	NA	302	20364	301	240	135	58	26	0	1	0	0	0	0	0	20363	20424	20529	20606	20638	20664	1	2	2	2	2	2
C3_RESPIRATORY_INTRATHORACIC	40_50	UKBB	J10_ASTHMA_EXMORE	24.749280859536	0.00273366614248299	-0.00843523284285632	0.0393431538573046	0.0174068148239401	NA	11503.3255946509	164574.82791995	192846.495416656	303711.630373432	320603.475261238	0	0.998283361303497	0.999999986746758	0.999999965100003	0.999999896641116	0.999999956679731	NA	302	20279	301	240	135	58	26	0	1	0	0	0	0	0	20278	20339	20444	20521	20553	20579	1	2	2	2	2	2
C3_RESPIRATORY_INTRATHORACIC	40_50	UKBB	J10_ASTHMA_INCLAVO	3.57544421296572	-12.2197117280878	-12.2196886050297	-12.2240057500347	-12.2171944578629	NA	1.03311896924817	2327.66241997957	2854.10431672468	4148.59431689196	4118.33570408854	0	0.000538522266712023	0.995811302164399	0.996583912146613	0.997649003348879	0.997633049552734	NA	302	33893	301	240	135	58	26	0	1	0	0	0	0	0	33812	33873	33978	34055	34087	34113	81	82	82	82	82	82
C3_RESPIRATORY_INTRATHORACIC	40_50	UKBB	J10_ASTHMA_MAIN	24.8206611379321	0.00296992254263791	-0.00812257366706347	0.0393289459839837	0.0175426873020809	NA	11895.9307321658	170535.869454413	199832.127282016	314712.463196737	332217.939044889	0	0.99833522837451	0.999999986104651	0.999999967568397	0.999999900290066	0.9999999578679	NA	302	20364	301	240	135	58	26	0	1	0	0	0	0	0	20363	20424	20529	20606	20638	20664	1	2	2	2	2	2
C3_RESPIRATORY_INTRATHORACIC	40_50	UKBB	J10_ASTHMA_MAIN_EXMORE	24.749280859536	0.00273366614248299	-0.00843523284285632	0.0393431538573046	0.0174068148239401	NA	11503.3255946509	164574.82791995	192846.495416656	303711.630373432	320603.475261238	0	0.998283361303497	0.999999986746758	0.999999965100003	0.999999896641116	0.999999956679731	NA	302	20279	301	240	135	58	26	0	1	0	0	0	0	0	20278	20339	20444	20521	20553	20579	1	2	2	2	2	2
C3_RESPIRATORY_INTRATHORACIC	40_50	UKBB	J10_ASTHMA_OTHER_THAN_NONALLERGIC	2.57156633234473	-13.1743601191835	-13.1791964784256	-13.1847769265815	-13.1937597942339	NA	1.02640995541664	2157.537828581	2700.44515678393	3822.50673241092	4471.81749286263	0	0.0122313374222946	0.995127986598192	0.996106036212386	0.997247903058387	0.997645905276208	NA	789	37536	788	625	364	165	60	0	1	0	0	0	0	0	37440	37603	37864	38063	38168	38228	96	97	97	97	97	97
C3_RESPIRATORY_INTRATHORACIC	40_50	UKBB	J10_CHRONSINUSITIS	-11.9965513408081	-12.0094672371317	-12.0116789345651	-12.0091058753066	-11.9862623750545	NA	3890.77749657212	2980.29670451592	4044.76249179335	6486.83488541586	7959.7460238427	0	0.9975398624209	0.996784836038231	0.99763053600704	0.998522873656747	0.998798498086786	NA	126	32457	126	92	49	18	6	0	0	0	0	0	0	0	32364	32398	32441	32472	32484	32490	93	93	93	93	93	93
C3_RESPIRATORY_INTRATHORACIC	40_50	UKBB	J10_COPD	-12.006411742831	-12.0065785599996	-12.004310431695	-12.0036366815741	-12.0026812272944	NA	4177.05463154797	3348.43112431158	4561.42551983995	6488.66267765986	12862.1995793036	0	0.997706585569508	0.997139005469529	0.997900208419746	0.998523962271629	0.999255434298736	NA	108	32847	108	84	39	17	2	0	0	0	0	0	0	0	32768	32792	32837	32859	32874	32876	79	79	79	79	79	79
C3_RESPIRATORY_INTRATHORACIC	40_50	UKBB	J10_INFLUPNEU	3.92269865123339	-11.5920501813573	-11.5871976876776	-11.597442835539	-11.5893891800555	NA	1.02446626707734	1982.93372475241	2606.87223389952	3933.73041119292	5017.99112317767	0	0.000128656172228078	0.995335666002512	0.996453521743399	0.997647676324749	0.998157233393168	NA	195	38528	194	135	69	29	9	0	1	0	0	0	0	0	38429	38488	38554	38594	38614	38623	99	100	100	100	100	100
C3_RESPIRATORY_INTRATHORACIC	40_50	UKBB	J10_LOWCHRON	3.33306874737522	-13.2725029287168	-13.2731721224508	-13.2758590932525	-13.2105338728296	NA	1.03203446349159	3425.4820748015	4288.10597456385	6240.16869684453	6578.84400288998	0	0.00123959217455995	0.99690849391665	0.997530275076984	0.998302514639296	0.998397822789396	NA	386	33324	385	305	168	71	28	0	1	0	0	0	0	0	33247	33327	33464	33561	33604	33632	77	78	78	78	78	78
C3_RESPIRATORY_INTRATHORACIC	40_50	UKBB	J10_LOWERINF	-14.0322204146922	-14.0348075315785	-14.0369700237589	-14.0362801358848	-13.9692279590482	NA	3609.68574372496	2890.22393913692	3605.9559029213	5225.74418097391	7235.09024710798	0	0.996898327273092	0.996125520904304	0.996894068125563	0.997856895141173	0.9984594767986	NA	850	36542	850	667	399	174	52	0	0	0	0	0	0	0	36442	36625	36893	37118	37240	37292	100	100	100	100	100	100
C3_RESPIRATORY_INTRATHORACIC	40_50	UKBB	J10_PHARYNGITIS	-12.2064243080907	2.9494580013342	-12.1881913955286	-12.1730213031632	-12.1798072965261	NA	2398.54385151133	1.02699177983137	2365.45456263926	3365.73489429349	4206.06010499718	0	0.995939504940703	0.00407961384990164	0.995888854995665	0.997114257395141	0.9976895083829	NA	294	31952	293	241	152	71	25	0	1	1	0	0	0	0	31862	31914	32003	32084	32130	32155	90	90	91	91	91	91
C3_RESPIRATORY_INTRATHORACIC	40_50	UKBB	J10_PLEURA	4.11462462028391	-12.5847500904277	-12.5888178756751	-12.5871572940888	-12.5496657996783	NA	0.744399776156571	2521.93104988015	3433.04994955356	4883.90284493525	5990.20297795658	0	3.24938490369897e-08	0.996018473175065	0.997074204844383	0.99794363490226	0.998328407685559	NA	348	38624	346	257	134	60	21	0	2	0	0	0	0	0	38529	38618	38741	38815	38854	38875	95	97	97	97	97	97
C3_RESPIRATORY_INTRATHORACIC	40_50	UKBB	J10_PNEUMONAS	4.08161452193789	-11.549005814987	-11.5369946464695	-11.5428118017956	-11.5575818107891	NA	1.02452848962206	2076.6440980302	2775.1766389317	4219.49587316455	5716.86277764805	0	6.77946708342897e-05	0.995562684072427	0.996683035139896	0.997817317491267	0.998386945749083	NA	165	38313	164	115	58	24	7	0	1	0	0	0	0	0	38214	38263	38320	38354	38371	38378	99	100	100	100	100	100
C3_RESPIRATORY_INTRATHORACIC	40_50	UKBB	J10_PNEUMONIA	3.98192505503905	-11.5713978777064	-11.5619323069995	-11.5686296266242	-11.5772249207021	NA	1.02453663006148	2018.82603715885	2683.2783019876	4048.5681626502	5314.73976731893	0	0.000101673999420636	0.995426753474217	0.996562019404462	0.997720078300105	0.998261950326773	NA	185	38546	184	127	64	27	8	0	1	0	0	0	0	0	38447	38504	38567	38604	38623	38631	99	100	100	100	100	100
C3_RESPIRATORY_INTRATHORACIC	40_50	UKBB	J10_PNEUMOPROBBAC	3.98658348655356	-11.56953853533	-11.5605821179739	-11.5668120072094	-11.5768325735641	NA	1.02458088683887	2012.18185789701	2679.99544796007	4050.59042275193	5314.56215115942	0	9.98563315456767e-05	0.995412390150562	0.996558210057129	0.997721574582393	0.998261951143729	NA	185	38551	184	127	64	27	8	0	1	0	0	0	0	0	38452	38509	38572	38609	38628	38636	99	100	100	100	100	100
C3_RESPIRATORY_INTRATHORACIC	40_50	UKBB	J10_RESPDISOTH	3.47051027548677	-12.3440880724518	-12.3462555350744	-12.3392539197195	-12.2291044175146	NA	1.02364140683032	2241.79862038931	3055.20805867706	4405.95518691952	5038.46865933292	0	0.000698015440460009	0.995606604701121	0.996775715540468	0.997765459041956	0.998063418731624	NA	287	38880	286	219	117	50	20	0	1	0	0	0	0	0	38778	38845	38947	39014	39044	39064	102	103	103	103	103	103
C3_RESPIRATORY_INTRATHORACIC	40_50	UKBB	J10_RESPIRATORY	3.60237950456823	1.84320592565817	-13.7557466901296	-13.7534394018667	-13.7031011242705	NA	0.597607566250585	1.05567761191891	3031.70931042756	3989.6240705391	4821.29101237295	0	1.65999168930788e-09	0.0808121344624793	0.996379778163441	0.997249456332791	0.997732250952335	NA	1541	23270	1536	1239	737	349	105	0	5	1	0	0	0	0	23226	23523	24025	24413	24657	24762	44	48	49	49	49	49
C3_RESPIRATORY_INTRATHORACIC	40_50	UKBB	J10_RESPOTHER	3.47051027548677	-12.3440880724518	-12.3462555350744	-12.3392539197195	-12.2291044175146	NA	1.02364140683032	2241.79862038931	3055.20805867706	4405.95518691952	5038.46865933292	0	0.000698015440460009	0.995606604701121	0.996775715540468	0.997765459041956	0.998063418731624	NA	287	38880	286	219	117	50	20	0	1	0	0	0	0	0	38778	38845	38947	39014	39044	39064	102	103	103	103	103	103
C3_RESPIRATORY_INTRATHORACIC	40_50	UKBB	J10_SEPTDEV	-11.9452800845112	-11.9403079114005	-11.933757462309	-11.92486317414	-11.9411700556266	NA	3762.44715239725	3110.06980213523	3711.6324895596	5420.67079322309	7206.71483069671	0	0.997466824607446	0.996936736299945	0.997434620897189	0.998244745548123	0.998677945348268	NA	122	32355	122	95	56	25	7	0	0	0	0	0	0	0	32262	32289	32328	32359	32377	32384	93	93	93	93	93	93
C3_RESPIRATORY_INTRATHORACIC	40_50	UKBB	J10_SINUSITIS	3.26047095983871	-13.2841764170565	-13.2743114340088	-13.2772025135719	-13.250887983809	NA	1.02846266024792	3101.81293132762	3762.4598006424	5098.63723954603	5873.42442726602	0	0.00152314351883614	0.996582899388303	0.997184994196048	0.997922256001829	0.998199913849032	NA	326	31908	325	276	173	88	33	0	1	0	0	0	0	0	31817	31866	31969	32054	32109	32142	91	92	92	92	92	92
C3_RESPIRATORY_INTRATHORACIC	40_50	UKBB	J10_TONSILLITIS	-13.0311382599395	-13.0166041010755	-13.0149068532794	-13.0183906281447	-13.0206131474527	NA	4817.88037492056	3670.47666789017	4153.78040984208	5433.7927612315	7064.21962421248	0	0.997841928287756	0.997170469501058	0.997500018002227	0.998088413856003	0.998529357682407	NA	193	31807	193	163	116	61	19	0	0	0	0	0	0	0	31717	31747	31794	31849	31891	31910	90	90	90	90	90	90
C3_RESPIRATORY_INTRATHORACIC	40_50	UKBB	J10_UPPERDIS	2.72863892966278	2.30456553909549	-13.1504307593753	-13.1457620152563	-13.1462868765727	NA	1.02481396802131	1.02427949373572	2712.80565865805	3705.12701076697	5045.75774753232	0	0.00775464379647724	0.0244528699263606	0.996132238760217	0.997169117680559	0.997921182904842	NA	583	33057	581	465	283	135	41	0	2	1	0	0	0	0	32957	33073	33255	33403	33497	33538	100	101	102	102	102	102
C3_RESPIRATORY_INTRATHORACIC	40_50	UKBB	J10_UPPERINFEC	2.04862648683668	1.5275977436608	-13.6146082756602	-13.5889163571253	-13.5495740967667	NA	1.02561839225158	1.02527277908144	2382.21293896225	3416.04613379077	4395.61017945959	0	0.0457757886692921	0.136239289788672	0.995440027030181	0.996826050486604	0.997540505546448	NA	1117	32638	1115	930	587	271	86	0	2	1	0	0	0	0	32546	32731	33074	33390	33575	33661	92	93	94	94	94	94
C3_RESPIRATORY_INTRATHORACIC	40_50	UKBB	J10_VASOALLERRHIN	-12.216896871471	3.22866392949672	-12.2335856204591	-12.2043273684883	-12.1629324336163	NA	2955.53525129966	1.02859715216769	2711.44214238982	3616.89715631774	4532.43539036126	0	0.996701901751385	0.00169583124101837	0.9964000869425	0.997307740451732	0.997858854342234	NA	261	32576	260	217	137	70	23	0	1	1	0	0	0	0	32484	32527	32607	32674	32721	32744	92	92	93	93	93	93
C3_RESPIRATORY_INTRATHORACIC	40_50	UKBB	J10_VOCALLARYNX	-12.9792064515279	-12.978643618813	-12.9679397078414	-12.9700370544312	-12.9689632950719	NA	4143.96180448418	3449.18463111496	4042.11968111615	5710.14141531021	8463.70288940307	0	0.99750096839787	0.99699771510244	0.997440228903344	0.998187683514721	0.998777399009791	NA	219	32567	219	164	101	47	12	0	0	0	0	0	0	0	32466	32521	32584	32638	32673	32685	101	101	101	101	101	101
C3_RESPIRATORY_INTRATHORACIC	40_50	UKBB	JOINTPAIN	-13.0007716200834	-13.004835577711	-13.0028993725768	-13.0074430347555	-12.9811054047086	NA	4943.75796618844	4237.02564457692	5382.99912020903	6509.23271170124	8756.49993058947	0	0.997901777742912	0.997551031761093	0.998072672438898	0.99840558303484	0.998817173542742	NA	189	31981	189	151	83	46	16	0	0	0	0	0	0	0	31918	31956	32024	32061	32091	32107	63	63	63	63	63	63
C3_RESPIRATORY_INTRATHORACIC	40_50	UKBB	K11_APPENDIX	-11.9983476688119	-11.9897122581316	-11.9904709606975	-11.9795831789466	-12.0253773929975	NA	3718.1595215777	2730.4332777396	3611.93306642866	4951.12484645992	8564.48502846731	0	0.997425263846351	0.996496389187054	0.997351281458295	0.998069465942886	0.998879692150186	NA	116	38618	116	96	53	27	6	0	0	0	0	0	0	0	38508	38528	38571	38597	38618	38624	110	110	110	110	110	110
C3_RESPIRATORY_INTRATHORACIC	40_50	UKBB	K11_CARIES	-11.9908965473384	-11.9792598647712	-12.0027964811505	-12.0116318410874	-11.9805968515605	NA	3088.07499541019	2520.91310014374	3131.07091137841	4375.79674770455	6324.44418047428	0	0.996901847527111	0.996208504559855	0.99694135878296	0.997809796909526	0.998488542666021	NA	151	36846	151	120	72	34	9	0	0	0	0	0	0	0	36740	36771	36819	36857	36882	36891	106	106	106	106	106	106
C3_RESPIRATORY_INTRATHORACIC	40_50	UKBB	K11_CARIES_1	-11.9898630859005	-11.9807904878017	-12.0006926253482	-12.0102048949553	-11.9816426127512	NA	3058.12540489604	2467.07416082667	3070.70027437534	4286.98230979084	6228.17235537469	0	0.996871775723002	0.996125268411091	0.996881772190427	0.997764687645075	0.998465045407948	NA	151	39067	151	120	72	34	9	0	0	0	0	0	0	0	38954	38985	39033	39071	39096	39105	113	113	113	113	113	113
C3_RESPIRATORY_INTRATHORACIC	40_50	UKBB	K11_CARIES_INCLAVO	-11.9898630859005	-11.9807904878017	-12.0006926253482	-12.0102048949553	-11.9816426127512	NA	3058.12540489604	2467.07416082667	3070.70027437534	4286.98230979084	6228.17235537469	0	0.996871775723002	0.996125268411091	0.996881772190427	0.997764687645075	0.998465045407948	NA	151	39067	151	120	72	34	9	0	0	0	0	0	0	0	38954	38985	39033	39071	39096	39105	113	113	113	113	113	113
C3_RESPIRATORY_INTRATHORACIC	40_50	UKBB	K11_CHOLELITH	-12.2172013558866	2.73119822814	-12.2168561685384	-12.2244968465583	-12.2450692847057	NA	2171.23290751587	1.02354768619346	2280.55966894171	3286.39114212058	4549.59770484172	0	0.995510447144688	0.0076221534653968	0.995725788528981	0.997032089491813	0.997852526626241	NA	356	37879	355	282	162	72	22	0	1	1	0	0	0	0	37777	37850	37970	38060	38110	38132	102	102	103	103	103	103
C3_RESPIRATORY_INTRATHORACIC	40_50	UKBB	K11_CONSTIPATION	-13.0517796319424	-13.0477321085028	-13.0490399199426	-13.0557010825709	-13.0512350509657	NA	3528.24628676744	2989.65662751578	3842.08539211509	5369.7057854489	6788.06416842024	0	0.997048451592644	0.996517810487438	0.997290115547609	0.998060055340621	0.998465928978808	NA	318	38839	318	222	127	57	21	0	0	0	0	0	0	0	38734	38830	38925	38995	39031	39052	105	105	105	105	105	105
C3_RESPIRATORY_INTRATHORACIC	40_50	UKBB	K11_DIAHER	-13.0105408746687	-13.0149933649704	-13.0145461792833	-13.0187971268723	-13.0085852372746	NA	3129.19789739159	2608.83863917465	3404.20679395901	4801.18929392752	7152.87340314906	0	0.996682574857011	0.996019524153777	0.996949632970228	0.997836476784694	0.998548926702305	NA	410	36166	410	303	161	77	19	0	0	0	0	0	0	0	36067	36174	36316	36400	36458	36477	99	99	99	99	99	99
C3_RESPIRATORY_INTRATHORACIC	40_50	UKBB	K11_DISLIVOTH	-11.9816282359738	-11.9853245545093	-11.9703478052545	-11.9660807259282	-11.9457362089081	NA	2868.93206716353	2372.86739541977	3066.74451717863	4814.32376812714	5657.02162051605	0	0.996667774569572	0.995969911856587	0.996885644892996	0.998016846873222	0.998315136118557	NA	190	38922	190	137	72	29	11	0	0	0	0	0	0	0	38816	38869	38934	38977	38995	39006	106	106	106	106	106	106
C3_RESPIRATORY_INTRATHORACIC	40_50	UKBB	K11_DIVERTIC	-13.0143625493472	-13.0068875124823	-13.0034938231202	-13.0037602141074	-13.0281792493195	NA	3769.88942054558	3271.24755694509	4374.87256928566	6116.46552103526	8424.24745616762	0	0.997245558910837	0.996827520019671	0.997628440253592	0.998303678545173	0.998766064388672	NA	273	31549	273	192	98	43	13	0	0	0	0	0	0	0	31476	31557	31651	31706	31736	31749	73	73	73	73	73	73
C3_RESPIRATORY_INTRATHORACIC	40_50	UKBB	K11_ENERCOLNONINF	-13.0236904978404	-13.0192911187641	-13.0206335272107	-13.0207537744578	-13.0384909111592	NA	3259.89610869258	2566.92138567575	3104.82624750383	4199.71083100038	6076.66089004684	0	0.99681236039935	0.995953188556177	0.996653940934687	0.997526248310725	0.998288006719497	NA	404	38015	404	325	193	97	27	0	0	0	0	0	0	0	37908	37987	38119	38215	38285	38312	107	107	107	107	107	107
C3_RESPIRATORY_INTRATHORACIC	40_50	UKBB	K11_FISSANAL	-12.0159138619288	-11.9984794496311	-12.0059428181898	-12.0211779256362	-12.033837510596	NA	3176.50514791703	2713.01210654887	3575.54112405403	4800.49078959266	6454.42037257682	0	0.996981812135173	0.996471313093261	0.997320870302062	0.998001974659356	0.998512398164365	NA	146	29574	146	106	61	30	9	0	0	0	0	0	0	0	29505	29545	29590	29621	29642	29651	69	69	69	69	69	69
C3_RESPIRATORY_INTRATHORACIC	40_50	UKBB	K11_FISTULA	-12.0125874670518	-11.9996039162343	-12.00004380488	-12.0117586967822	-12.033091964432	NA	3021.8016952785	2574.54057638986	3330.92314254098	4514.06705230052	6156.27685754268	0	0.996828172793138	0.996281175708195	0.997125532904889	0.997876862396822	0.998440451525184	NA	153	38885	153	109	62	31	9	0	0	0	0	0	0	0	38773	38817	38864	38895	38917	38926	112	112	112	112	112	112
C3_RESPIRATORY_INTRATHORACIC	40_50	UKBB	K11_FUNCDYSP	-13.0339153288096	-13.0334075437213	-13.0274721675432	-13.0271561293789	-12.9777871678535	NA	4498.04199027362	3295.03326743235	3978.18622618466	5489.31288904647	7245.45472154203	0	0.997687983954639	0.996843999227704	0.997387150892439	0.998106473943054	0.998570859818222	NA	276	31842	276	223	138	61	18	0	0	0	0	0	0	0	31768	31821	31906	31983	32026	32044	74	74	74	74	74	74
C3_RESPIRATORY_INTRATHORACIC	40_50	UKBB	K11_GALLBILPANC	-13.2102823963972	2.58168359322733	-13.2098163277024	-13.2156663059154	-13.2393125550085	NA	3319.75145238722	1.02348078817981	3493.52096676767	5116.4101488183	7466.12443156728	0	0.996824987442002	0.0116539066484904	0.996983019857869	0.997939069762942	0.998585151152499	NA	423	38144	422	331	188	82	23	0	1	1	0	0	0	0	38041	38132	38275	38381	38440	38463	103	103	104	104	104	104
C3_RESPIRATORY_INTRATHORACIC	40_50	UKBB	K11_GASTRODUOULC	-12.0005119725332	-12.0153628189123	-12.0134911833441	-12.0267013323328	-11.9797035040671	NA	3619.18979995834	2743.1237944835	3837.76787821512	6236.26244368415	15255.1575765793	0	0.997354378684625	0.99650513700858	0.997502359760613	0.998461271723409	0.999373430301293	NA	128	31840	128	91	47	16	2	0	0	0	0	0	0	0	31763	31800	31844	31875	31889	31891	77	77	77	77	77	77
C3_RESPIRATORY_INTRATHORACIC	40_50	UKBB	K11_GIBLEEDING	-13.0010637591322	-12.9985749475818	-12.9972457880051	-12.9941723588203	-13.0006934564392	NA	3513.80723103359	2868.41802080022	4037.05621507005	5841.26090700648	7353.89515177374	0	0.997047839082515	0.996384304278157	0.997431226299581	0.9982250679914	0.998589448588631	NA	323	38407	323	242	115	50	17	0	0	0	0	0	0	0	38301	38382	38509	38574	38607	38624	106	106	106	106	106	106
C3_RESPIRATORY_INTRATHORACIC	40_50	UKBB	K11_GIDISEASES	1.08449452303868	-15.1638371849528	1.15758097701202	-15.1740457572361	-15.1191990704625	NA	1.02909840609601	2785.03596903313	1.03287328455771	4834.90161854192	6744.74465233972	0	0.29196086718526	0.995655735894478	0.262399139057233	0.997495891764844	0.998211442237032	NA	2914	26369	2912	2279	1309	627	197	0	2	1	1	0	0	0	26311	26944	27914	28596	29026	29223	58	59	59	60	60	60
C3_RESPIRATORY_INTRATHORACIC	40_50	UKBB	K11_HERING	-12.1438626069821	-12.1451736729898	3.68501925498715	-12.1532270121312	-12.1406842663289	NA	2715.29466195269	2207.79982698504	1.02898478291388	3714.86485194201	4208.35930305456	0	0.996431559227517	0.995610835018002	0.000341995595632217	0.997389715296211	0.997698188201286	NA	249	35250	248	199	118	60	24	0	1	1	1	0	0	0	35156	35205	35286	35344	35380	35404	94	94	94	95	95	95
C3_RESPIRATORY_INTRATHORACIC	40_50	UKBB	K11_HERNIA	-13.1435401413848	-13.1455650392213	2.51959107208333	-13.1521404134121	-13.1349701999179	NA	2407.04156725341	1972.20970809433	1.02454872536782	3497.45224756451	4495.9920122691	0	0.995643209580802	0.994681820254114	0.0139239128889379	0.996999568742686	0.997668996076428	NA	822	36865	821	636	354	169	54	0	1	1	1	0	0	0	36766	36951	37233	37418	37533	37587	99	99	99	100	100	100
C3_RESPIRATORY_INTRATHORACIC	40_50	UKBB	K11_IBS	-14.0506085339491	-14.0520678174801	-14.0512423603631	-14.0382021319486	-14.0585298965126	NA	5585.17148472296	4387.83148176294	5326.44467008448	7590.12139762267	9590.28340167953	0	0.997992764980485	0.997444772243302	0.997895170788316	0.998524284689298	0.998830370337894	NA	371	29901	371	312	197	91	31	0	0	0	0	0	0	0	29831	29890	30005	30111	30171	30202	70	70	70	70	70	70
C3_RESPIRATORY_INTRATHORACIC	40_50	UKBB	K11_INTESTOTH	-15.054636307045	-15.0561509426202	-15.0594816193096	-15.0601882558596	-15.0500744849114	NA	4342.7235868063	3619.36466365923	4573.66900888335	6437.85630351481	8593.29193412259	0	0.99723403122972	0.996680899314757	0.997372851830126	0.998133496591728	0.998602605843759	NA	1461	34227	1461	1097	621	288	91	0	0	0	0	0	0	0	34137	34501	34977	35310	35507	35598	90	90	90	90	90	90
C3_RESPIRATORY_INTRATHORACIC	40_50	UKBB	K11_LIVER	-11.9774004715098	-11.9786326982667	-11.9641152669085	-11.9566236442302	-11.9374911304272	NA	2650.8341895009	2159.4338179305	2834.45441379208	4577.09548326887	5165.83107922935	0	0.996394889414188	0.995574063444249	0.996632172151801	0.997915709954091	0.99815620541119	NA	214	39042	214	154	81	30	13	0	0	0	0	0	0	0	38936	38996	39069	39120	39137	39150	106	106	106	106	106	106
C3_RESPIRATORY_INTRATHORACIC	40_50	UKBB	K11_OESITIS	-12.0037966274412	-12.0013400233813	-11.9907673160124	-12.0018864373464	-11.9968081746301	NA	3165.07069048418	2479.86878096816	3179.6517864045	4463.89367101411	4983.46755452852	0	0.996973962992807	0.996138647895877	0.996991109064721	0.997854763339545	0.998079237263735	NA	176	31921	176	135	72	33	12	0	0	0	0	0	0	0	31842	31883	31946	31985	32006	32018	79	79	79	79	79	79
C3_RESPIRATORY_INTRATHORACIC	40_50	UKBB	K11_OESITIS_ADVERSE	-12.0018093813004	-11.9940725225795	-11.9862214966339	-11.9944481519337	-11.993126548861	NA	2893.29676859946	2336.40781703246	3037.95742629609	4371.06506787762	5328.49086493897	0	0.996690270058589	0.995904035595067	0.996851965014651	0.997810562680527	0.998204158987549	NA	176	38903	176	135	72	33	12	0	0	0	0	0	0	0	38792	38833	38896	38935	38956	38968	111	111	111	111	111	111
C3_RESPIRATORY_INTRATHORACIC	40_50	UKBB	K11_OESSTODUO	-14.0474047265004	-14.0466287139937	-14.0490987829226	-14.0539533564039	-14.034505499632	NA	2952.50385011674	2394.69477684153	3054.0101425414	4322.10901241514	5796.72158317141	0	0.996203844047699	0.995319852859136	0.996329573592432	0.997405569223528	0.998068234922783	NA	1251	34623	1251	949	533	240	75	0	0	0	0	0	0	0	34536	34838	35254	35547	35712	35787	87	87	87	87	87	87
C3_RESPIRATORY_INTRATHORACIC	40_50	UKBB	K11_ORAL	2.87286777280567	-13.170707145049	-13.1777522834863	-13.1791381908904	-13.1429677997277	NA	1.02417403449007	2406.56006086256	2919.50754639876	4116.73921923096	5469.86575574314	0	0.00503074952563313	0.995633330911743	0.996398608592717	0.997445693699377	0.998082848561876	NA	577	37545	576	460	277	133	39	0	1	0	0	0	0	0	37440	37556	37739	37883	37977	38016	105	106	106	106	106	106
C3_RESPIRATORY_INTRATHORACIC	40_50	UKBB	K11_OTHANRECT	-14.013445522809	-14.0130888417819	-14.0123805927326	-14.0160320885543	-14.0061551240126	NA	4556.37791172771	3962.96508499105	5030.50080150778	6748.42136798769	8272.81018156364	0	0.997546056447531	0.997178677152941	0.997777508021885	0.998342846873765	0.998649154356785	NA	506	30587	506	375	215	104	42	0	0	0	0	0	0	0	30517	30648	30808	30919	30981	31023	70	70	70	70	70	70
C3_RESPIRATORY_INTRATHORACIC	40_50	UKBB	K11_OTHDIG	-13.0145879016423	-13.0136030568959	-13.0125475867789	-13.0026285940242	-13.0232941369787	NA	3159.12814225238	2561.32683149195	3476.65268954416	5133.90537330452	7159.54141206792	0	0.996712982534546	0.995946121299957	0.99701365436751	0.997979202038359	0.998548638942876	NA	412	38581	412	309	151	65	18	0	0	0	0	0	0	0	38475	38578	38736	38822	38869	38887	106	106	106	106	106	106
C3_RESPIRATORY_INTRATHORACIC	40_50	UKBB	K11_OTHDISDIG	-13.0000641324497	-12.9990540639372	-12.9965560949541	-12.9963587541196	-13.0007622738233	NA	3493.28245476394	2851.5087853981	3977.37391820338	5781.5453301533	7355.32222518491	0	0.997030722063493	0.996362729558221	0.997392819178817	0.998206433631258	0.998589714797237	NA	328	38420	328	246	118	51	17	0	0	0	0	0	0	0	38314	38396	38524	38591	38625	38642	106	106	106	106	106	106
C3_RESPIRATORY_INTRATHORACIC	40_50	UKBB	K11_OTHDISSTOMDUOD	-12.0159815893945	-12.0302449571231	-12.0305743803468	-12.0230551042289	-12.0015378754394	NA	3435.98203789837	2879.36262349548	3998.15891295104	6176.65263609466	5423.3281572999	0	0.997209721545239	0.996666373763061	0.99759914618719	0.998446892751047	0.998234325181278	NA	142	32061	142	102	51	21	12	0	0	0	0	0	0	0	31987	32027	32078	32108	32117	32129	74	74	74	74	74	74
C3_RESPIRATORY_INTRATHORACIC	40_50	UKBB	K11_OTHENTERCOL	-13.0183541147052	-13.0142489388945	-13.0167881371806	-13.0146215132738	-13.0245107267143	NA	3366.3099562455	2621.1852162183	3205.65210305108	4327.4257999792	6283.96602000423	0	0.996914390534664	0.996038499846648	0.996760139462672	0.997600386373754	0.99834625958396	NA	378	37941	378	308	181	91	25	0	0	0	0	0	0	0	37834	37904	38031	38121	38187	38212	107	107	107	107	107	107
C3_RESPIRATORY_INTRATHORACIC	40_50	UKBB	K11_OTHFUNC	-13.0554707199808	-13.0512118210721	-13.0566972959166	-13.0596153590265	-13.0568951308128	NA	2971.37344331508	2540.19337479511	3362.00643540917	4967.29560984197	6520.41200270626	0	0.996494306352156	0.995900581939824	0.996901341148409	0.997902268300688	0.998402265367559	NA	397	30379	397	290	158	68	24	0	0	0	0	0	0	0	30296	30403	30535	30625	30669	30693	83	83	83	83	83	83
C3_RESPIRATORY_INTRATHORACIC	40_50	UKBB	K11_OTHGASTR	-13.0189583400351	-13.0160024777101	-12.99783066314	-13.0316012851681	-13.0264528219408	NA	3169.37660954363	2565.79590943604	3340.15218314988	4589.48102114334	6834.69617709136	0	0.996722511104086	0.995952436107829	0.99689512882422	0.997734449832518	0.998479288760353	NA	470	33004	470	356	189	87	21	0	0	0	0	0	0	0	32926	33040	33207	33309	33375	33396	78	78	78	78	78	78
C3_RESPIRATORY_INTRATHORACIC	40_50	UKBB	K11_OTHINT	-13.0044221363217	-13.0193585117722	-13.023263502792	-13.0146011332407	-13.0016582636544	NA	3932.77504319444	3254.71619627919	4334.95315602213	6671.74303862226	9192.98998019141	0	0.997361657195743	0.996808349232798	0.997602962506067	0.998443563748874	0.998871551153935	NA	272	30861	272	196	103	41	12	0	0	0	0	0	0	0	30790	30866	30959	31021	31050	31062	71	71	71	71	71	71
C3_RESPIRATORY_INTRATHORACIC	40_50	UKBB	K11_OTHPERITON	-11.5965577678592	4.08929793342137	-11.6062203914885	-11.6365691206913	-11.6515843088801	NA	3004.92357889425	1.02317096101688	3422.52250767211	4858.82738579779	7984.54041304413	0	0.996920823045481	6.42341209735152e-05	0.997294274532854	0.998089121257199	0.998835673007016	NA	107	39049	106	76	39	18	4	0	1	1	0	0	0	0	38940	38970	39007	39028	39042	39046	109	109	110	110	110	110
C3_RESPIRATORY_INTRATHORACIC	40_50	UKBB	K11_PERITON	-11.6023878209405	4.0727086920749	-11.5943684018094	-11.6051756394097	-11.6557151371967	NA	3028.7224933871	1.02344315498727	3273.83814526914	4422.41345272567	8007.50483668018	0	0.996943482445426	6.90840183139236e-05	0.997174280525968	0.99790621570332	0.998838600530539	NA	111	39086	110	81	41	22	4	0	1	1	0	0	0	0	38977	39006	39046	39065	39083	39087	109	109	110	110	110	110
C3_RESPIRATORY_INTRATHORACIC	40_50	UKBB	K11_PULPITIS_1	-12.0130064838675	-12.0135603442671	-11.9913590567968	-11.994515903581	-11.9625113234987	NA	3352.21635358434	2623.61493549075	3213.38996644603	4411.55252416891	5870.23448773997	0	0.997140706065496	0.996346490983656	0.997022553083013	0.997830644152991	0.998374051921215	NA	145	38945	145	113	69	33	11	0	0	0	0	0	0	0	38835	38867	38911	38947	38969	38980	110	110	110	110	110	110
C3_RESPIRATORY_INTRATHORACIC	40_50	UKBB	K11_PULPITIS_2	-13.0060895503305	-13.0027873075989	-13.0027215936753	-13.0040063538898	-12.9787421630928	NA	3939.01288659896	3107.98950350134	3825.66156336237	5374.06410671689	7696.73287437424	0	0.997365497526611	0.996661927923618	0.997288142021557	0.998069303683978	0.998654554698475	NA	273	38611	273	215	131	62	17	0	0	0	0	0	0	0	38501	38559	38643	38712	38757	38774	110	110	110	110	110	110
C3_RESPIRATORY_INTRATHORACIC	40_50	UKBB	K11_PULPITIS_2_ONLYAVO	-11.9898630859005	-11.9807904878017	-12.0006926253482	-12.0102048949553	-11.9816426127512	NA	3058.12540489604	2467.07416082667	3070.70027437534	4286.98230979084	6228.17235537469	0	0.996871775723002	0.996125268411091	0.996881772190427	0.997764687645075	0.998465045407948	NA	151	39067	151	120	72	34	9	0	0	0	0	0	0	0	38954	38985	39033	39071	39096	39105	113	113	113	113	113	113
C3_RESPIRATORY_INTRATHORACIC	40_50	UKBB	K11_PULPITIS_4	-12.0130064838675	-12.0135603442671	-11.9913590567968	-11.994515903581	-11.9625113234987	NA	3352.21635358434	2623.61493549075	3213.38996644603	4411.55252416891	5870.23448773997	0	0.997140706065496	0.996346490983656	0.997022553083013	0.997830644152991	0.998374051921215	NA	145	38945	145	113	69	33	11	0	0	0	0	0	0	0	38835	38867	38911	38947	38969	38980	110	110	110	110	110	110
C3_RESPIRATORY_INTRATHORACIC	40_50	UKBB	K11_PULP_PERIAPICAL	-12.0134404777004	-12.0172423298731	-11.9879949891167	-11.9969145635148	-11.955626480065	NA	3404.34202722478	2654.35723445815	3341.4653855998	4574.13447143963	5773.00622221031	0	0.997184384321978	0.996387698219916	0.997137478772296	0.997907332634642	0.998347619490211	NA	145	36749	145	113	69	33	11	0	0	0	0	0	0	0	36644	36676	36720	36756	36778	36789	105	105	105	105	105	105
C3_RESPIRATORY_INTRATHORACIC	40_50	UKBB	K11_PULP_PERIAPICAL_INCLAVO	-12.0130064838675	-12.0135603442671	-11.9913590567968	-11.994515903581	-11.9625113234987	NA	3352.21635358434	2623.61493549075	3213.38996644603	4411.55252416891	5870.23448773997	0	0.997140706065496	0.996346490983656	0.997022553083013	0.997830644152991	0.998374051921215	NA	145	38945	145	113	69	33	11	0	0	0	0	0	0	0	38835	38867	38911	38947	38969	38980	110	110	110	110	110	110
C3_RESPIRATORY_INTRATHORACIC	40_50	UKBB	K11_REFLUX	-14.0227994350155	-14.0174342376615	-14.022710171632	-14.0218892502654	-14.0168745861341	NA	4316.9510869628	3552.68975858624	4534.01321948014	6082.78615083737	7414.63982159551	0	0.997408227411664	0.996851887977409	0.997532321683222	0.998160737734279	0.998491654155733	NA	660	33482	660	485	270	129	45	0	0	0	0	0	0	0	33399	33574	33789	33930	34014	34059	83	83	83	83	83	83
C3_RESPIRATORY_INTRATHORACIC	40_50	UKBB	K11_UMBHER	-11.9701830695568	-11.9707828948246	-11.961403619445	-11.9870150684416	-11.9863468196255	NA	3091.86359858847	2626.19641105767	3566.32660540991	4895.19329995116	6134.92869781639	0	0.996910989085453	0.996363078657323	0.997323912687741	0.998046196726289	0.998441104134325	NA	143	35010	143	115	58	28	10	0	0	0	0	0	0	0	34916	34944	35001	35031	35049	35059	94	94	94	94	94	94
C3_RESPIRATORY_INTRATHORACIC	40_50	UKBB	KNEE_ARTHROSIS	-12.9995179693119	-12.9985712515184	-12.9982422319629	-12.9881083198603	-13.0107515978643	NA	3403.40526035112	2766.08797628791	4085.85108134731	5997.28748593652	7781.39957218342	0	0.996952437728592	0.996250545452197	0.997461708932982	0.998272051652323	0.998665911846445	NA	381	35817	381	295	135	57	18	0	0	0	0	0	0	0	35734	35820	35980	36058	36097	36115	83	83	83	83	83	83
C3_RESPIRATORY_INTRATHORACIC	40_50	UKBB	KRA_PSY_ANXIETY	-13.0266685819007	-13.0271553380409	-13.0280478842705	-13.0264590743359	-13.031082774579	NA	3076.49944727597	2495.74723181663	3276.62402883784	4957.42103775914	7614.22140203847	0	0.996621567186902	0.995835267777242	0.996827572896982	0.997903426290102	0.998634490103204	NA	438	38543	438	320	169	74	17	0	0	0	0	0	0	0	38444	38562	38713	38808	38865	38882	99	99	99	99	99	99
C3_RESPIRATORY_INTRATHORACIC	40_50	UKBB	KRA_PSY_ANXIETY_EXMORE	-13.0475025681377	-13.0530994508578	-13.0502005975804	-13.0539148568136	-13.0679620640992	NA	3575.71176841642	3051.86084794522	4110.82992258168	7125.0396680116	11492.6413641725	0	0.997088585873631	0.996587382162123	0.997467047706022	0.998538181991861	0.999092747907564	NA	438	32161	438	320	169	74	17	0	0	0	0	0	0	0	32099	32217	32368	32463	32520	32537	62	62	62	62	62	62
C3_RESPIRATORY_INTRATHORACIC	40_50	UKBB	KRA_PSY_ANYMENTAL	1.9925316431931	2.30700794794054	-14.0119516887495	-14.0012801581799	-13.7541623511436	NA	1.0275230416852	0.747485565938402	3224.4044909925	4703.48039019894	5914.65062114774	0	0.0524818512702222	0.00202624800615241	0.996532728830014	0.997624867578028	0.998144569375461	NA	1347	33508	1344	1043	572	266	76	0	3	2	0	0	0	0	33437	33738	34209	34515	34705	34781	71	72	74	74	74	74
C3_RESPIRATORY_INTRATHORACIC	40_50	UKBB	KRA_PSY_MOOD	-14.0491080747411	-14.046130517843	-14.0362637282976	-14.0346285938277	-14.0352960939649	NA	4062.98296156092	3259.39710364489	4078.15171870974	5475.50273165	8000.76065082459	0	0.997241055600297	0.996561586196918	0.997253830465059	0.997954890763655	0.998600315544394	NA	593	35124	593	473	275	139	40	0	0	0	0	0	0	0	35033	35153	35351	35487	35586	35626	91	91	91	91	91	91
C3_RESPIRATORY_INTRATHORACIC	40_50	UKBB	KRA_PSY_MOOD_EXMORE	-14.0558866032923	-14.0516824987115	-14.0401901588742	-14.0479840154349	-14.0405014927414	NA	4615.1207457647	3969.12335763752	5121.70723574851	7109.24353563092	11563.0446021114	0	0.997569953596221	0.997175296384372	0.997812753362851	0.998423367801955	0.999031163763562	NA	593	31870	593	473	275	139	40	0	0	0	0	0	0	0	31808	31928	32126	32262	32361	32401	62	62	62	62	62	62
C3_RESPIRATORY_INTRATHORACIC	40_50	UKBB	KRA_PSY_SUBSTANCE	2.64707287833781	2.95653251034696	-13.1011997298496	-13.0944919896958	-13.1335424158507	NA	1.02834534483462	0.747106905844309	2912.37887881656	4539.20564382373	6848.99399950127	0	0.0100498643011437	7.57990101803348e-05	0.996410765847421	0.997698302452219	0.998469987811222	NA	800	38211	797	605	310	129	30	0	3	2	0	0	0	0	38129	38321	38616	38797	38896	38926	82	83	85	85	85	85
C3_RESPIRATORY_INTRATHORACIC	40_50	UKBB	KRA_PSY_SUBSTANCE_EXMORE	2.55878010157551	2.88848077315235	-13.1066611616333	-13.1013457467513	-13.1368017077323	NA	1.03100386486456	0.75189635664967	2817.56267965015	4392.79753691614	6765.66048748396	0	0.0130708273045718	0.000122237746950744	0.996288435765824	0.997620344231207	0.99845075810498	NA	800	32230	797	605	310	129	30	0	3	2	0	0	0	0	32164	32356	32651	32832	32931	32961	66	67	69	69	69	69
C3_RESPIRATORY_INTRATHORACIC	40_50	UKBB	L12_ATOPIC	-12.011705507963	-12.0127085980772	-11.9997109148113	-11.9989194248593	-11.974314038758	NA	3314.77334470237	2594.54679732559	3074.50192982953	3917.87966487303	5328.11040747468	0	0.997108721350616	0.996305820928151	0.996885882662146	0.997556398254133	0.998206847920836	NA	148	36564	148	122	79	43	13	0	0	0	0	0	0	0	36462	36488	36531	36567	36597	36610	102	102	102	102	102	102
C3_RESPIRATORY_INTRATHORACIC	40_50	UKBB	L12_CELLULITIS	-13.0072410091219	-13.0084033972098	-13.013685570617	-13.0164799401411	-12.9845025960503	NA	2824.0155919804	2263.10664176806	2821.53540908514	4102.39510746359	6392.03763652972	0	0.996325006096238	0.995413761382027	0.996319953331744	0.997468398171717	0.998379213700672	NA	486	36712	486	373	212	96	22	0	0	0	0	0	0	0	36604	36717	36878	36994	37068	37090	108	108	108	108	108	108
C3_RESPIRATORY_INTRATHORACIC	40_50	UKBB	L12_DERMATITISECZEMA	-13.0192348757205	-13.02203396409	-13.0119325688549	-13.0031664193489	-12.989227492371	NA	3001.82116739926	2370.04391566306	2909.81896666762	3958.89053262856	5541.30019499698	0	0.996539496074292	0.995616103353804	0.996432085424751	0.997379314485377	0.99812969985073	NA	464	37088	464	378	232	113	34	0	0	0	0	0	0	0	36982	37068	37214	37333	37412	37446	106	106	106	106	106	106
C3_RESPIRATORY_INTRATHORACIC	40_50	UKBB	L12_DISORDSKINAPPENDIX	-13.0260484495898	-13.0227968949887	-13.0239496175337	-13.0258787435927	-13.0257756495475	NA	2914.4360633141	2278.8285655607	2718.32799128982	3854.32931402777	4898.69285517481	0	0.996433873271813	0.995440362569462	0.996177220483704	0.997303518482789	0.997878402801877	NA	525	36555	525	424	273	126	38	0	0	0	0	0	0	0	36453	36554	36705	36852	36940	36978	102	102	102	102	102	102
C3_RESPIRATORY_INTRATHORACIC	40_50	UKBB	L12_FOLLICULARCYST	-11.9946580889312	-11.9942681169338	-11.9924991737193	-11.9709805140493	-11.9652321623158	NA	2792.55504354771	2168.95647070699	2694.16911301079	4249.73756990054	5114.72978603449	0	0.996572915153003	0.995587743367903	0.996448404708	0.997752461712923	0.998133456565576	NA	204	36297	204	158	97	39	12	0	0	0	0	0	0	0	36195	36241	36302	36360	36387	36399	102	102	102	102	102	102
C3_RESPIRATORY_INTRATHORACIC	40_50	UKBB	L12_INFECT_SKIN	-14.0132181674887	-14.0192985097604	-14.0223636270837	-14.0216314075093	-13.9842809199042	NA	3776.37832720774	2999.03024077093	3689.40747262336	5278.09324400444	7474.02141430073	0	0.997039251951319	0.996270213969935	0.996967480390629	0.997880365211278	0.99850711755946	NA	764	37001	764	585	349	160	44	0	0	0	0	0	0	0	36893	37072	37308	37497	37613	37657	108	108	108	108	108	108
C3_RESPIRATORY_INTRATHORACIC	40_50	UKBB	L12_INFECT_SKIN_NAS	-13.0115775548286	-13.0183082482657	-13.0147924494048	-13.0094408360461	-12.9868937054899	NA	4043.69682962044	2976.94584886748	3622.35989758665	5222.8602219316	6477.27652571373	0	0.997432616893662	0.996510828688129	0.997133283298924	0.998012579159113	0.998400248160364	NA	255	36306	255	211	129	58	21	0	0	0	0	0	0	0	36200	36244	36326	36397	36434	36455	106	106	106	106	106	106
C3_RESPIRATORY_INTRATHORACIC	40_50	UKBB	L12_INFECT_SKIN_OTHER	-13.0115775548286	-13.0183082482657	-13.0147924494048	-13.0094408360461	-12.9868937054899	NA	4043.69682962044	2976.94584886748	3622.35989758665	5222.8602219316	6477.27652571373	0	0.997432616893662	0.996510828688129	0.997133283298924	0.998012579159113	0.998400248160364	NA	255	36306	255	211	129	58	21	0	0	0	0	0	0	0	36200	36244	36326	36397	36434	36455	106	106	106	106	106	106
C3_RESPIRATORY_INTRATHORACIC	40_50	UKBB	L12_NAILDIS	-12.0000196124648	-11.9932806977277	-11.9854761610519	-11.9966798108002	-12.0189826622394	NA	3264.09182585311	2626.34660971006	3206.9791389401	4550.2396569803	5880.91523524112	0	0.997066685215679	0.996356451883153	0.997018064756083	0.997896384534828	0.998369343266586	NA	144	36109	144	115	71	31	10	0	0	0	0	0	0	0	36007	36036	36080	36120	36141	36151	102	102	102	102	102	102
C3_RESPIRATORY_INTRATHORACIC	40_50	UKBB	L12_NONIONRADISKIN	-11.6666605751138	3.74596225941217	-11.6605893845204	-11.6743440116271	-11.6242163247284	NA	2893.27276488077	1.0232800431687	3198.76026334005	4506.59247632793	5845.43033231041	0	0.996782666592661	0.000251487789047218	0.997091440786995	0.997933079488507	0.99841332868638	NA	129	39091	128	106	49	23	7	0	1	1	0	0	0	0	38980	39002	39059	39085	39101	39108	111	111	112	112	112	112
C3_RESPIRATORY_INTRATHORACIC	40_50	UKBB	L12_OTHERSKINSUBCUTIS	-13.1714014987958	2.25080717089459	2.77881181209569	-13.1603330121369	-13.1498513145177	NA	2735.17127677541	1.02658178726447	1.02825100710742	4196.93091678902	5052.8468593535	0	0.996157748009544	0.0283415540717068	0.00688275402449589	0.997498074301006	0.997923536614251	NA	723	37312	721	569	307	137	46	0	2	2	1	0	0	0	37210	37362	37624	37794	37885	37931	102	102	103	104	104	104
C3_RESPIRATORY_INTRATHORACIC	40_50	UKBB	L12_PAPULOSQUAMOUS	-12.016058138331	-12.0110015579558	-12.0034214772417	-12.0274145223871	-12.0313872384308	NA	3014.93511087619	2398.96633200466	2959.92504447358	3835.98441823275	5947.14013018192	0	0.996820030436422	0.996005215856248	0.996764337515693	0.997498302499718	0.998385837332854	NA	164	38282	164	129	74	41	10	0	0	0	0	0	0	0	38173	38208	38263	38296	38327	38337	109	109	109	109	109	109
C3_RESPIRATORY_INTRATHORACIC	40_50	UKBB	L12_PRURITUS	-12.0328591446528	-12.0296174528344	-12.0256254127124	-12.0308962716061	-12.0358696496944	NA	3277.21116701857	2517.79105196576	2973.28627380051	4274.9496897867	6882.5867156988	0	0.997070432610905	0.996187845090327	0.996772919319819	0.997754534108461	0.998604706330424	NA	169	36617	169	128	77	35	7	0	0	0	0	0	0	0	36514	36555	36606	36648	36676	36683	103	103	103	103	103	103
C3_RESPIRATORY_INTRATHORACIC	40_50	UKBB	L12_PSORIASIS	-12.0081101429264	-12.0094044598563	-11.9939939042419	-12.00670279308	-11.9824526334303	NA	3581.83164645595	2742.16778155837	3487.79710959751	4782.01722359053	7654.8696711315	0	0.997325092666057	0.99650565226672	0.997256204017519	0.997996671222358	0.998751042086522	NA	116	38209	116	94	52	26	6	0	0	0	0	0	0	0	38100	38122	38164	38190	38210	38216	109	109	109	109	109	109
C3_RESPIRATORY_INTRATHORACIC	40_50	UKBB	L12_RADIATIONRELATEDSKIN	-11.6914755346926	3.67707495741363	-11.6902313705858	-11.7072959704612	-11.6170853100379	NA	2809.78214168983	1.02299962793834	3117.65870293032	4221.4517734478	4869.76914478893	0	0.996680019861591	0.000325133774658271	0.997008192956927	0.997787240212368	0.998096607058094	NA	141	39106	140	115	54	27	10	0	1	1	0	0	0	0	38995	39020	39081	39108	39125	39135	111	111	112	112	112	112
C3_RESPIRATORY_INTRATHORACIC	40_50	UKBB	L12_ROSACEA	-12.0424948393034	-12.0451943596126	-12.0507073699084	-12.0673141337863	-12.0683260452676	NA	3881.46885760917	3107.99495362487	4212.53878790689	5729.7291692554	6853.89659102758	0	0.997524518257585	0.996907765071597	0.997717514134061	0.998319586103395	0.998595087345912	NA	101	36108	101	81	43	21	7	0	0	0	0	0	0	0	36006	36026	36064	36086	36100	36107	102	102	102	102	102	102
C3_RESPIRATORY_INTRATHORACIC	40_50	UKBB	L12_SEBORRHOEIC	-12.001177059457	-12.004836781439	-11.991787543763	-11.9959008229086	-12.0029576920658	NA	3697.66770615451	2604.98593418267	3241.3988859631	4809.70886285194	8159.04515330987	0	0.997410384643308	0.996323035800843	0.997048175603132	0.998009997193323	0.998826214220892	NA	130	36505	130	113	67	29	6	0	0	0	0	0	0	0	36403	36420	36466	36504	36527	36533	102	102	102	102	102	102
C3_RESPIRATORY_INTRATHORACIC	40_50	UKBB	L12_SEBORRKERAT	-13.0280769777584	-13.0128771182696	-13.0065183638114	-13.0026774009577	-12.9986636491663	NA	3690.56356245003	3114.94916641437	4094.93904439318	5896.01585797424	7637.52407000234	0	0.997183389552284	0.996666801610657	0.997465729616353	0.998240400401263	0.998642043162855	NA	328	36533	328	247	128	57	18	0	0	0	0	0	0	0	36436	36517	36636	36707	36746	36764	97	97	97	97	97	97
C3_RESPIRATORY_INTRATHORACIC	40_50	UKBB	L12_SKIN_SUBCUTAN	-13.5153024301266	1.32901660027244	1.76911208991799	-13.517633836055	-13.5073083517405	NA	2073.41926651572	1.03116885435529	1.03373374524871	2873.54319091353	3500.87088484152	0	0.994799134476248	0.197452052899983	0.0870108381252433	0.996246629738689	0.996921552834265	NA	1817	30529	1815	1445	859	413	126	0	2	2	1	0	0	0	30448	30818	31404	31850	32137	32263	81	81	82	83	83	83
C3_RESPIRATORY_INTRATHORACIC	40_50	UKBB	L12_URTICARIAERYTHEMA	-12.0404915449532	-12.040115393823	-12.0298328363428	-12.0408678182459	-12.066807463799	NA	2870.5728855472	2117.83626327733	2516.0747588925	3153.30155453483	4726.89262877789	0	0.996653318162795	0.995463969239949	0.996185176419844	0.996953288793431	0.997963163187215	NA	202	38619	202	171	101	63	15	0	0	0	0	0	0	0	38507	38538	38608	38646	38694	38709	112	112	112	112	112	112
C3_RESPIRATORY_INTRATHORACIC	40_50	UKBB	M13_ARTHRITISNAS	-12.024796591234	-12.0209066005982	-12.0192726506792	-12.0231263062791	-12.0442006896695	NA	2920.30935705841	2454.33713969427	3737.24974351798	6493.53130321383	7579.39863611127	0	0.996714604084102	0.996092119015994	0.997433948436292	0.998522674193259	0.998732105514635	NA	169	32572	169	114	52	15	6	0	0	0	0	0	0	0	32494	32549	32611	32648	32657	32663	78	78	78	78	78	78
C3_RESPIRATORY_INTRATHORACIC	40_50	UKBB	M13_ARTHROPATHIES	-14.5113774971566	1.34613036713848	-14.5084393531116	-14.4988461191406	-14.5075504447649	NA	3511.14709131256	1.02401956332854	3652.11763730586	5118.69370898897	6986.87399221533	0	0.996702396454008	0.188659393776318	0.996830324085174	0.997739972216287	0.998343273084628	NA	1503	35296	1502	1192	636	293	90	0	1	1	0	0	0	0	35208	35518	36074	36417	36620	36710	88	88	89	89	89	89
C3_RESPIRATORY_INTRATHORACIC	40_50	UKBB	M13_ARTHROSIS	-14.0196717469644	-14.0193904982357	-14.0179109025339	-14.0073870400097	-14.0094625888263	NA	3945.09667147414	3122.88185705501	4423.53895238051	6625.14456939903	9349.89131347922	0	0.997164567304272	0.996418110524039	0.997471559291199	0.998313052732252	0.998804485598018	NA	732	34252	732	569	273	110	31	0	0	0	0	0	0	0	34168	34331	34627	34790	34869	34900	84	84	84	84	84	84
C3_RESPIRATORY_INTRATHORACIC	40_50	UKBB	M13_ARTHROSIS_INCLAVO	-14.0189515749555	-14.0194758803201	-14.016626690109	-14.0054575369106	-14.0091904226718	NA	3730.04540704056	2978.62098735888	4240.12028417717	6447.02302852132	9193.98764884019	0	0.997001248653481	0.996244610474873	0.997362426319919	0.998266683786177	0.998784236737182	NA	732	38070	732	569	273	110	31	0	0	0	0	0	0	0	37966	38129	38425	38588	38667	38698	104	104	104	104	104	104
C3_RESPIRATORY_INTRATHORACIC	40_50	UKBB	M13_ARTHROSIS_KNEE	-13.0074042645319	-13.007412790291	-13.0079151968527	-13.0028746113626	-13.0094778720813	NA	3354.56699663449	2711.49509980122	3959.26101176678	5749.80478543962	7395.87673047829	0	0.996906193543784	0.996172453331491	0.997378602723767	0.998195628470428	0.99859650768075	NA	381	32777	381	295	135	57	18	0	0	0	0	0	0	0	32704	32790	32950	33028	33067	33085	73	73	73	73	73	73
C3_RESPIRATORY_INTRATHORACIC	40_50	UKBB	M13_ARTHROSIS_OTH	-13.0191041565708	-13.0197757041937	-13.011918463911	-13.0022978808972	-12.9821943542325	NA	3992.01582170989	3091.32674022981	4170.42706096751	6559.26605455877	10115.9070329163	0	0.997397875095692	0.996639550529459	0.997510568617368	0.998418370919302	0.998976039463038	NA	273	33098	273	211	108	39	10	0	0	0	0	0	0	0	33015	33077	33180	33249	33278	33288	83	83	83	83	83	83
C3_RESPIRATORY_INTRATHORACIC	40_50	UKBB	M13_ARTHTROSIS_COX	-11.9930375238563	-11.9958148310553	-12.0044800699375	-12.0176354393171	-12.043710301329	NA	3699.06610149791	3024.63724390723	4220.28218711672	6967.68669503818	12952.9047718464	0	0.997413119298137	0.99683557081911	0.997730441717549	0.998623835795155	0.999258120916594	NA	111	32377	111	80	38	13	2	0	0	0	0	0	0	0	32301	32332	32374	32399	32410	32412	76	76	76	76	76	76
C3_RESPIRATORY_INTRATHORACIC	40_50	UKBB	M13_DORSALGIA	-13.0325909993159	-13.0459972784136	-13.0598575276281	-13.0326505734278	-13.0093567522059	NA	3135.18843973754	2600.65025249529	3388.67253558441	5040.17536962462	7359.26511119774	0	0.996683302009264	0.995997479422075	0.996924980864142	0.997936869587139	0.998589538583597	NA	432	33075	432	330	177	79	21	0	0	0	0	0	0	0	32991	33093	33246	33344	33402	33423	84	84	84	84	84	84
C3_RESPIRATORY_INTRATHORACIC	40_50	UKBB	M13_DORSALGIANAS	-12.0573562199864	-12.0512024264106	-12.0542570875884	-12.0304652120797	-12.0370577518635	NA	3546.7454403058	2889.80264135824	3914.9243285114	6507.54013466929	8017.81235794929	0	0.997287552770965	0.996672630737069	0.997543275522615	0.998524954624069	0.998802144712152	NA	120	32454	120	94	48	17	6	0	0	0	0	0	0	0	32373	32399	32445	32476	32487	32493	81	81	81	81	81	81
C3_RESPIRATORY_INTRATHORACIC	40_50	UKBB	M13_DORSOPATHY	-14.6263050053729	-14.640239218714	1.96484062798809	-14.6507302265868	-14.57424148519	NA	4130.19374028437	3267.58539851128	1.02827289737909	5790.41370728625	8086.97955918145	0	0.997174447668313	0.996425133444937	0.0560281903948265	0.997981218688181	0.998562064379332	NA	1271	34076	1270	1009	600	284	78	0	1	1	1	0	0	0	33988	34249	34658	34974	35180	35258	88	88	88	89	89	89
C3_RESPIRATORY_INTRATHORACIC	40_50	UKBB	M13_DORSOPATHYOTH	-13.6664749093675	-13.6847764339667	2.05516147335617	-13.699025651884	-13.6099853055971	NA	2664.54372460849	2111.71805419511	1.02818367796153	3723.18900276934	5203.24925392324	0	0.995907659003326	0.994829425552602	0.0456270567457416	0.997064286450235	0.997912999313401	NA	1145	33712	1144	918	547	261	73	0	1	1	1	0	0	0	33626	33852	34223	34509	34697	34770	86	86	86	87	87	87
C3_RESPIRATORY_INTRATHORACIC	40_50	UKBB	M13_FIBROBLASTIC	-13.0177486680655	-13.0206177611306	-13.0182942110347	-13.0121053197495	-13.0138985983448	NA	3352.53152128784	2681.60784501907	3554.68772529881	5080.36471561367	7382.88370418803	0	0.996901853267552	0.996125865651356	0.99707792257929	0.997956417074728	0.998593559941307	NA	411	33065	411	334	182	78	23	0	0	0	0	0	0	0	32978	33055	33207	33311	33366	33389	87	87	87	87	87	87
C3_RESPIRATORY_INTRATHORACIC	40_50	UKBB	M13_GOUT	-12.0064569640307	-12.0067856408077	-12.0069137011367	-12.0071033848742	-12.0050810807961	NA	3101.38307002198	2471.59562569546	3317.52894814304	4399.83921524469	6296.18575395634	0	0.996911138515811	0.996123964977152	0.997112275341066	0.997822586224002	0.998478656218884	NA	158	32120	158	127	64	32	9	0	0	0	0	0	0	0	32044	32075	32138	32170	32193	32202	76	76	76	76	76	76
C3_RESPIRATORY_INTRATHORACIC	40_50	UKBB	M13_IMPINGEMENT	-12.0080273987371	-12.0066568927812	-12.0086862760636	-12.008311196654	-11.958320919493	NA	3195.42580245632	2596.40008104064	3283.06167964385	4685.14969020076	7353.20411630137	0	0.997001652452752	0.996310317470767	0.99708152787109	0.997954977695829	0.998702422062803	NA	166	32815	166	133	73	35	8	0	0	0	0	0	0	0	32728	32761	32821	32859	32886	32894	87	87	87	87	87	87
C3_RESPIRATORY_INTRATHORACIC	40_50	UKBB	M13_INTERVERTEB	-13.014819208429	-13.0126840920687	-13.0173785737608	-13.027728027368	-13.0188349505799	NA	4200.23715139918	3150.18076175848	4139.43974949102	5858.52404040185	8752.93520093897	0	0.997527685624252	0.996704128750059	0.997490880675696	0.998225728115665	0.998813252544632	NA	258	32602	258	204	112	54	14	0	0	0	0	0	0	0	32521	32575	32667	32725	32765	32779	81	81	81	81	81	81
C3_RESPIRATORY_INTRATHORACIC	40_50	UKBB	M13_JOINTOTH	-13.0123900788976	-13.0122737648045	-13.0139559623594	-13.0120743350278	-13.0180743277757	NA	3600.91120822874	2907.38876084919	3611.4458887136	5019.93658223603	6364.00424083921	0	0.997116740195308	0.996429009488961	0.997124804750041	0.99793182216153	0.99836786512381	NA	332	32678	332	258	152	69	23	0	0	0	0	0	0	0	32602	32676	32782	32865	32911	32934	76	76	76	76	76	76
C3_RESPIRATORY_INTRATHORACIC	40_50	UKBB	M13_KNEEDERANGEMENTS	-13.1441925577236	2.58913842388186	-13.1411540560764	-13.1366661177177	-13.145531950508	NA	3429.01524938934	1.02833292306568	3221.49835475432	4539.3787973191	5803.61574542661	0	0.996941535146395	0.0118089771499441	0.996745273875905	0.997690977353175	0.998192745957295	NA	465	32477	464	390	233	108	35	0	1	1	0	0	0	0	32404	32478	32635	32760	32833	32868	73	73	74	74	74	74
C3_RESPIRATORY_INTRATHORACIC	40_50	UKBB	M13_LIMBPAIN	-12.0043910764058	-12.0090310636658	-12.0051618672797	-12.0020393827141	-12.0598342051497	NA	3601.1643088595	2818.29297762151	3447.1770101785	6194.85006444205	11377.7559844947	0	0.99734027671567	0.996600143577723	0.997221287472937	0.998454161790665	0.999154283697992	NA	139	32972	139	106	65	20	3	0	0	0	0	0	0	0	32884	32917	32958	33003	33020	33023	88	88	88	88	88	88
C3_RESPIRATORY_INTRATHORACIC	40_50	UKBB	M13_LOWBACKPAIN	-13.0111568073258	-13.0268514773513	-13.0358143165763	-13.0095903056471	-12.9784411324113	NA	4254.09972824743	3624.26680682106	4442.25783865875	6270.54117435095	9056.49866247018	0	0.997559675227987	0.997132136831157	0.99765860955607	0.998344617551845	0.998856589655182	NA	232	32486	232	175	98	49	13	0	0	0	0	0	0	0	32405	32462	32539	32588	32624	32637	81	81	81	81	81	81
C3_RESPIRATORY_INTRATHORACIC	40_50	UKBB	M13_LOWBACKPAINORANDSCIATICA	-13.0179728890559	-13.0359564026384	-13.0585949667172	-13.028693721562	-12.986577691853	NA	3682.0257008912	3066.4353354241	3835.05641050119	5421.38256307048	7927.74763356006	0	0.997179047951987	0.996608062495351	0.997283160908138	0.998082521674003	0.998692972369611	NA	285	38717	285	216	120	56	15	0	0	0	0	0	0	0	38612	38681	38777	38841	38882	38897	105	105	105	105	105	105
C3_RESPIRATORY_INTRATHORACIC	40_50	UKBB	M13_MENISCUSDERANGEMENTS	-13.1385024788192	2.73911849791891	-13.1303241163479	-13.1264665024249	-13.1353973577921	NA	3658.35467777077	1.02836071226808	3496.12102768693	4823.44848859892	6364.75169478186	0	0.997134508086708	0.00773145906706618	0.997003405151276	0.997828650589433	0.998353349224811	NA	406	32430	405	337	196	96	29	0	1	1	0	0	0	0	32357	32425	32566	32666	32733	32762	73	73	74	74	74	74
C3_RESPIRATORY_INTRATHORACIC	40_50	UKBB	M13_MUSCULOSKELETAL	-15.5568464061735	-15.5599177697438	1.37538640478315	-15.5596900855003	-15.5312483995287	NA	4585.1714916676	3784.33368158717	1.04210776059738	6701.07820574682	9695.14785050808	0	0.997292894328965	0.996719374077565	0.186897769410384	0.998147339136615	0.998721820626279	NA	2906	28236	2905	2342	1349	638	189	0	1	1	1	0	0	0	28169	28732	29725	30436	30885	31074	67	67	67	68	68	68
C3_RESPIRATORY_INTRATHORACIC	40_50	UKBB	M13_OSTEOCHONDRO	-13.0170654604386	-13.0116445791704	-13.0135873570307	-13.0282394451458	-13.0286338172229	NA	4064.92079872728	3402.74694113809	4327.56757960565	5540.45281642223	7407.13686045805	0	0.997444944607511	0.996949004671904	0.997600655658715	0.998123795676566	0.998596577786166	NA	248	38585	248	194	105	59	18	0	0	0	0	0	0	0	38478	38532	38621	38667	38708	38726	107	107	107	107	107	107
C3_RESPIRATORY_INTRATHORACIC	40_50	UKBB	M13_OTHERBONE	-12.0119121006016	-12.0074473273599	-12.009889752975	-12.0239733223082	-12.0354460936168	NA	3912.47181885461	3109.13895783882	3595.14308995923	4651.80547456541	6560.2177940917	0	0.997550371070235	0.996918589631543	0.997334601836869	0.997937632593855	0.99853619322788	NA	121	38026	121	99	57	35	8	0	0	0	0	0	0	0	37924	37946	37988	38010	38037	38045	102	102	102	102	102	102
C3_RESPIRATORY_INTRATHORACIC	40_50	UKBB	M13_OTHERJOINT	-13.5765582713535	1.9071771880418	-13.5805484567364	-13.5773898266565	-13.548731512335	NA	2889.46497419893	1.02627003998782	2914.16012602962	4063.23644617544	5208.80386410018	0	0.996251040773387	0.0631181856384914	0.99628171745827	0.997333856963017	0.997924607686511	NA	925	33490	924	738	422	198	62	0	1	1	0	0	0	0	33414	33600	33916	34140	34276	34338	76	76	77	77	77	77
C3_RESPIRATORY_INTRATHORACIC	40_50	UKBB	M13_POLYARTHROPATHIES	-13.0134715172887	-13.0139691343949	-13.0144037183968	-13.013948959298	-13.0100570212156	NA	3053.88459553961	2478.0101056874	3425.24826511036	4823.38884185361	6626.65911543333	0	0.99659999706694	0.995809703402256	0.996968404621675	0.997847236312087	0.998433521811982	NA	422	33063	422	322	159	71	21	0	0	0	0	0	0	0	32981	33081	33244	33332	33382	33403	82	82	82	82	82	82
C3_RESPIRATORY_INTRATHORACIC	40_50	UKBB	M13_SHOULDER	-14.0239238613896	-14.0249440026653	-14.0263475391427	-14.0244861397032	-14.0125405092265	NA	4354.97560718845	3527.84705115161	4658.96301971964	6841.74338607041	10195.6307409671	0	0.997430650822982	0.996828020986345	0.997597879787312	0.998364464655243	0.998903413972687	NA	582	33289	582	464	252	114	31	0	0	0	0	0	0	0	33199	33317	33529	33667	33750	33781	90	90	90	90	90	90
C3_RESPIRATORY_INTRATHORACIC	40_50	UKBB	M13_SOFTOVERUSE	-13.000101928193	-12.9975299995317	-12.9981597987533	-12.9985173372855	-12.9949368594187	NA	4206.34319411616	3476.83178436078	4368.02062522132	6347.76602268139	10972.2244219071	0	0.997534066141074	0.997017254499608	0.997625694426374	0.998366148183231	0.999055026887338	NA	262	32809	262	201	110	49	9	0	0	0	0	0	0	0	32722	32783	32874	32935	32975	32984	87	87	87	87	87	87
C3_RESPIRATORY_INTRATHORACIC	40_50	UKBB	M13_SOFTTISSUE	-15.0534407137219	-15.0573793704818	-15.0608675958822	-15.0546775133592	-15.0298739778915	NA	4359.28530170511	3478.31653514796	4459.05825999555	6447.02636258556	9599.21635550177	0	0.997244758433897	0.996546026538569	0.997305078745736	0.998136833454107	0.998750720990777	NA	1646	35207	1646	1312	726	332	87	0	0	0	0	0	0	0	35112	35446	36032	36426	36671	36758	95	95	95	95	95	95
C3_RESPIRATORY_INTRATHORACIC	40_50	UKBB	M13_SOFTTISSUEOTH	-13.0147382340897	-13.0218419769171	-13.0190322879104	-13.0124694485868	-13.004554421362	NA	3852.9128663107	2961.01801054155	3935.123746681	6251.53066451013	7884.88912118061	0	0.997304834209205	0.996491107740978	0.997360269567645	0.998339216180645	0.998684048902999	NA	296	33549	296	237	129	47	16	0	0	0	0	0	0	0	33456	33515	33623	33705	33736	33752	93	93	93	93	93	93
C3_RESPIRATORY_INTRATHORACIC	40_50	UKBB	M13_SPONDYLOPATHY	-13.0216940233473	-13.0358204985985	-13.0365281491583	-13.0393124923084	-13.0223802190033	NA	3692.77529494503	3032.21477164178	3998.95377767026	6138.16324469843	8643.89813958525	0	0.99718645564518	0.996569818216302	0.997398913143012	0.998305053501919	0.998797955271635	NA	321	32955	321	235	125	56	14	0	0	0	0	0	0	0	32872	32958	33068	33137	33179	33193	83	83	83	83	83	83
C3_RESPIRATORY_INTRATHORACIC	40_50	UKBB	M13_SPONDYLOSIS	-13.014872136166	-13.0411443726178	-13.046128463852	-13.0419126001593	-12.9888189256523	NA	4371.18658239081	3539.26443668331	4581.27809931015	7255.92583664729	9871.44210737087	0	0.997624363545327	0.997060037646041	0.997727863232701	0.998565870801577	0.99895014578613	NA	232	32666	232	174	92	40	10	0	0	0	0	0	0	0	32585	32643	32725	32777	32807	32817	81	81	81	81	81	81
C3_RESPIRATORY_INTRATHORACIC	40_50	UKBB	M13_SYNOTEND	-13.0157632645904	-13.0140055199875	-13.0168467577124	-13.0166881046017	-13.0147013373843	NA	3624.28020322118	3034.09206433912	3737.04917813518	5035.92270997251	8642.71001287932	0	0.997134588483636	0.996577677269132	0.997220823285467	0.997937656412746	0.998798498929095	NA	365	33219	365	280	156	81	16	0	0	0	0	0	0	0	33132	33217	33341	33416	33481	33497	87	87	87	87	87	87
C3_RESPIRATORY_INTRATHORACIC	40_50	UKBB	MIGRAINE_UNSPE	-12.0637921327309	-12.0728902833499	-12.0646243905761	-12.0306114491058	-11.8525192853558	NA	3338.45695575679	2839.73916993182	3704.99978489116	5105.91601181602	8362.97280976853	0	0.997116783991304	0.996607877284806	0.997401845862321	0.998120017989293	0.998869189318965	NA	124	39195	124	89	50	24	5	0	0	0	0	0	0	0	39083	39118	39157	39183	39202	39207	112	112	112	112	112	112
C3_RESPIRATORY_INTRATHORACIC	40_50	UKBB	MULTIMORB	2.03754619833849	1.62530504250992	-13.5848432411741	-13.5915861203569	-13.5759644577621	NA	1.02391800694144	1.02471155099644	2656.82983064033	3684.67376238585	5261.83322658023	0	0.0465963833655814	0.112714402113664	0.995920292173985	0.997056865049873	0.997941394195791	NA	1145	33176	1143	884	477	224	71	0	2	1	0	0	0	0	33106	33365	33772	34025	34178	34249	70	71	72	72	72	72
C3_RESPIRATORY_INTRATHORACIC	40_50	UKBB	N14_ABNORMALBLEED	-13.0110765263138	-13.0109967085075	-13.0111674909305	-13.0116730256568	-13.0074823869271	NA	6068.38272201647	4985.28932577119	6136.17378989316	7858.45802160244	10780.1135157672	0	0.998289275808501	0.997917621038473	0.998308163648037	0.998678900078719	0.999037258110698	NA	131	13968	131	96	56	32	13	0	0	0	0	0	0	0	13931	13966	14006	14030	14049	14062	37	37	37	37	37	37
C3_RESPIRATORY_INTRATHORACIC	40_50	UKBB	N14_BENIGNMAMDYSP	-13.008486232007	-13.008274575257	-13.0086155759902	-13.0085480906068	-13.0064470484559	NA	5505.34320211666	4073.12622691489	5036.23183183262	7148.34181077761	11223.8832272065	0	0.998114693256242	0.997451813858867	0.99793906191566	0.998548010961717	0.999075396566575	NA	127	18715	127	100	60	30	9	0	0	0	0	0	0	0	18654	18681	18721	18751	18772	18781	61	61	61	61	61	61
C3_RESPIRATORY_INTRATHORACIC	40_50	UKBB	N14_BREAST	-14.0315449817226	-14.0320233254869	-14.0325601862513	-14.0319514569944	-14.0225440037728	NA	4868.20047666493	3529.94746481142	4129.07073794587	5924.85160975793	9392.40725635024	0	0.997700271864829	0.996828308241387	0.997288411296535	0.99811035487524	0.998808785979777	NA	461	18969	461	388	245	127	35	0	0	0	0	0	0	0	18907	18980	19123	19241	19333	19368	62	62	62	62	62	62
C3_RESPIRATORY_INTRATHORACIC	40_50	UKBB	N14_BREASTDISOTH	-13.1533645099876	2.88994759619729	-13.153134222341	-13.1547096061408	-13.1593237049713	NA	4178.25011925977	1.03763980820777	3456.74111001238	5101.64639405804	8711.7040329786	0	0.99748821903162	0.00535085188470448	0.996964002491475	0.997942639051197	0.998794768832572	NA	257	18774	256	217	137	70	17	0	1	1	0	0	0	0	18712	18751	18831	18898	18951	18968	62	62	63	63	63	63
C3_RESPIRATORY_INTRATHORACIC	40_50	UKBB	N14_CALCUKIDUR	-11.9432951195753	-11.9423273420191	-11.9465230018589	-11.9292300059652	-11.9149949293036	NA	3518.14474480188	2781.43260157321	3632.34776514955	4703.30928288276	6920.66339219159	0	0.997291369977985	0.996574222462023	0.997375821454824	0.997976289104879	0.9986263187124	NA	127	38667	127	99	55	29	8	0	0	0	0	0	0	0	38558	38586	38630	38656	38677	38685	109	109	109	109	109	109
C3_RESPIRATORY_INTRATHORACIC	40_50	UKBB	N14_CYSTITIS	-13.1082689502382	-13.1163052155024	-13.1074329442496	-13.104559810986	-13.098415386146	NA	4338.88732606301	3534.86940467055	4337.14119599914	5802.28970836732	7582.11472358529	0	0.997589504239596	0.997039417241899	0.997588687574213	0.998197967080971	0.998621622253124	NA	216	36116	216	167	104	53	16	0	0	0	0	0	0	0	36015	36064	36127	36178	36215	36231	101	101	101	101	101	101
C3_RESPIRATORY_INTRATHORACIC	40_50	UKBB	N14_ENDOMETRIOSIS	-12.5319678990247	-12.5330575356249	4.30285421040312	-12.5326914105393	-12.535770467899	NA	4326.5794416563	3432.24419354242	1.08245367662458	6719.95114760434	11857.610372083	0	0.997688924968014	0.997086480354998	7.03517109206952e-05	0.998511948232164	0.999156483006517	NA	176	13982	175	147	69	33	7	0	1	1	1	0	0	0	13946	13974	14052	14088	14114	14121	36	36	36	37	37	37
C3_RESPIRATORY_INTRATHORACIC	40_50	UKBB	N14_FEMALEGENINF	-13.0134913305235	-13.0139288134287	-13.0141470598112	-13.0140670859437	-13.0120160597838	NA	3927.26995164187	2884.81929531242	3574.48889381316	4765.71643153735	7810.76948453423	0	0.997356116350261	0.996400614182796	0.997095035296294	0.997821164887817	0.998670799088689	NA	222	20572	222	181	110	54	18	0	0	0	0	0	0	0	20505	20546	20617	20673	20709	20727	67	67	67	67	67	67
C3_RESPIRATORY_INTRATHORACIC	40_50	UKBB	N14_FEMALEGENNONINF	-14.6963652220788	-14.709393033169	1.96699242339249	-14.7144568961458	-14.6328651834373	NA	4178.21193206858	3314.44047885012	1.05496115628972	6028.17292703983	8854.77700540507	0	0.997193541418591	0.996459022526104	0.0622492145533335	0.99805240717852	0.998681465169699	NA	1232	15121	1231	993	560	267	78	0	1	1	1	0	0	0	15082	15320	15753	16046	16235	16313	39	39	39	40	40	40
C3_RESPIRATORY_INTRATHORACIC	40_50	UKBB	N14_FEMALE_GENITAL_DYSPLASIA_ALL	-13.0089369539316	-13.0094212356272	-13.0094172607647	-13.0094923263385	-13.0080866879828	NA	4580.98493381705	3604.10254328123	4304.86760062748	5776.97834460905	9526.52157557312	0	0.99773419556116	0.997119950477678	0.997588776626617	0.998203201798852	0.998910520673641	NA	138	20191	138	121	73	37	12	0	0	0	0	0	0	0	20126	20143	20191	20227	20252	20264	65	65	65	65	65	65
C3_RESPIRATORY_INTRATHORACIC	40_50	UKBB	N14_FEMGENPAIN	-13.0129667351777	-13.0149375629957	-13.014658823244	-13.0147256615886	-13.007214359725	NA	5564.11776606772	4677.64056054026	5570.83723849004	7728.65290802652	11149.480543337	0	0.998133965487491	0.997779990957346	0.998135973921212	0.998656396672971	0.999069171597529	NA	146	13913	146	127	82	42	14	0	0	0	0	0	0	0	13877	13896	13941	13981	14009	14023	36	36	36	36	36	36
C3_RESPIRATORY_INTRATHORACIC	40_50	UKBB	N14_FEMGENPROL	-13.0150639452624	-13.0156169086917	-13.0156555309744	-13.0168253264081	-13.0073146678073	NA	5052.61239975691	4331.64899586639	5785.05638840541	9026.92797027455	12027.5981084895	0	0.997944725169057	0.997602542550501	0.998204860741488	0.998849451286921	0.999137123352947	NA	204	14197	204	156	75	35	11	0	0	0	0	0	0	0	14161	14209	14290	14330	14354	14365	36	36	36	36	36	36
C3_RESPIRATORY_INTRATHORACIC	40_50	UKBB	N14_GENITOURINARY	-14.6324197762123	-14.6429700561891	1.72994464960774	-14.649335808372	-14.6057194516494	NA	3514.38099568467	2836.91840365979	1.04536836469789	4968.53890940166	5828.36690933674	0	0.996677950367577	0.995881676455926	0.097951665830563	0.997647505203105	0.9980005263852	NA	2145	27721	2144	1719	995	486	143	0	1	1	1	0	0	0	27651	28076	28800	29309	29652	29795	70	70	70	71	71	71
C3_RESPIRATORY_INTRATHORACIC	40_50	UKBB	N14_LUMPNASBREAST	-13.0150985711409	-13.0152416364421	-13.0153373283786	-13.0143711711161	-13.0101027038	NA	4477.80743932726	3098.31843962496	3584.92714658175	5087.15548553937	8884.18713223734	0	0.99768088920165	0.99664830132294	0.997103228749217	0.997958789636234	0.998831569369586	NA	205	18723	205	174	115	62	14	0	0	0	0	0	0	0	18662	18693	18752	18805	18853	18867	61	61	61	61	61	61
C3_RESPIRATORY_INTRATHORACIC	40_50	UKBB	N14_MALEGEN	-14.0232314257761	-14.0233248754446	-14.026087993526	-14.0256987901112	-14.0164687609531	NA	7647.17838661155	5571.40648449163	7294.31893665158	9395.26000825995	11268.1891093833	0	0.998536857254975	0.997991713111225	0.998465765994168	0.998808879759304	0.999007513893424	NA	354	16349	354	284	163	79	21	0	0	0	0	0	0	0	16310	16380	16501	16585	16643	16664	39	39	39	39	39	39
C3_RESPIRATORY_INTRATHORACIC	40_50	UKBB	N14_MENORRHAGIA	-14.1627936045504	-14.1604057716996	3.03081230681894	-14.1576213587096	-14.1596458651536	NA	5280.45722527784	4288.83154295411	1.08117484513971	8384.50227752274	12384.0859385426	0	0.997859984405841	0.997365634789049	0.00505891425075124	0.998652735516313	0.999087719479927	NA	548	14082	547	452	267	115	32	0	1	1	1	0	0	0	14046	14141	14326	14478	14561	14593	36	36	36	37	37	37
C3_RESPIRATORY_INTRATHORACIC	40_50	UKBB	N14_MENSIRREG	-14.0172274547795	-14.0179570965724	-14.0181686068936	-14.0180932409643	-14.0112453918934	NA	5881.21720808494	4472.67059234488	5377.29235465081	8145.15923498509	14000.627034845	0	0.998098332643213	0.997499325514907	0.997919981489622	0.998626814488865	0.999201510440787	NA	290	20495	290	230	139	69	19	0	0	0	0	0	0	0	20433	20493	20584	20654	20704	20723	62	62	62	62	62	62
C3_RESPIRATORY_INTRATHORACIC	40_50	UKBB	N14_MESNRUIRREG	-14.1601175188443	-14.1571164229577	2.69964875252431	-14.1529612393988	-14.1561929115604	NA	4589.93928456401	3725.75377410805	1.08117343804403	6951.08596722426	10097.1239226569	0	0.997538503120528	0.996968206134365	0.0125262456730458	0.998375445000471	0.998881364223106	NA	754	14201	753	608	373	164	48	0	1	1	1	0	0	0	14165	14310	14545	14754	14870	14918	36	36	36	37	37	37
C3_RESPIRATORY_INTRATHORACIC	40_50	UKBB	N14_OTHBLADD	-12.0078672325378	-12.025367627682	-12.025352699299	-12.0078005209322	-12.0025548213614	NA	3257.67929273424	2500.11949056094	3449.11561179365	5085.63597802173	7862.12942375564	0	0.997058989140239	0.996162256161031	0.997218178542486	0.998116099975649	0.998781926759774	NA	147	36246	147	113	60	25	6	0	0	0	0	0	0	0	36146	36180	36233	36268	36287	36293	100	100	100	100	100	100
C3_RESPIRATORY_INTRATHORACIC	40_50	UKBB	N14_OTHDISMALEGEN	-13.0109544641799	-13.0121562175687	-13.0126846643928	-13.0125525356263	-13.0068567176694	NA	7334.68549568825	4838.62782528605	6261.59992562047	8036.62064185739	10548.113823698	0	0.998584638121165	0.997854311922768	0.998341859454734	0.998708099997386	0.999016130494697	NA	160	15645	160	136	75	35	8	0	0	0	0	0	0	0	15608	15632	15693	15733	15760	15768	37	37	37	37	37	37
C3_RESPIRATORY_INTRATHORACIC	40_50	UKBB	N14_OTHFEMPELINF	-13.0077670948337	-13.0080177783526	-13.0082328425839	-13.0081292153391	-13.0078047347246	NA	5322.85754004827	3849.08224302025	4858.34634731263	6300.57520695414	11108.2462431955	0	0.998050166451527	0.99730354506858	0.997863664916995	0.998352693563453	0.999065673917504	NA	126	20458	126	105	63	32	10	0	0	0	0	0	0	0	20392	20413	20455	20486	20508	20518	66	66	66	66	66	66
C3_RESPIRATORY_INTRATHORACIC	40_50	UKBB	N14_OTHNONINFUTER	-12.5261002772898	-12.5259673995483	4.32167616321095	-12.5235892592617	-12.5307770631348	NA	4530.48083521926	3487.26548141105	1.08376528736078	6816.24439403895	8838.53475761678	0	0.997793971622805	0.997134071220062	6.67311385903347e-05	0.998534035413604	0.998868804561122	NA	167	14130	166	131	73	31	12	0	1	1	1	0	0	0	14094	14129	14187	14229	14248	14260	36	36	36	37	37	37
C3_RESPIRATORY_INTRATHORACIC	40_50	UKBB	N14_OVARYCYST	-13.0152037429662	-13.0158759102276	-13.0161762234919	-13.0156700294632	-13.0097789700748	NA	5041.76810692908	3868.92180723764	5301.13818464185	7530.87507147093	10677.8830314182	0	0.997940282383464	0.997315751684373	0.998040912111231	0.998621010586901	0.999027869177725	NA	192	14040	192	153	87	37	13	0	0	0	0	0	0	0	14003	14042	14108	14158	14182	14195	37	37	37	37	37	37
C3_RESPIRATORY_INTRATHORACIC	40_50	UKBB	N14_POLYPFEMGEN	-14.0257574363506	-14.0274491474038	-14.0280212300117	-14.0286781366791	-14.0142696897977	NA	6597.616486826	5345.67446492686	7108.1513635907	11125.9148532238	15054.5303010548	0	0.998303792452162	0.997906293708862	0.998425366354761	0.998993946756252	0.999257248975701	NA	331	14330	331	259	147	60	20	0	0	0	0	0	0	0	14294	14366	14478	14565	14605	14625	36	36	36	36	36	36
C3_RESPIRATORY_INTRATHORACIC	40_50	UKBB	N14_RENALTUB	-12.0016874200518	-12.0009382934084	-12.0073744906566	-11.975034839677	-11.9803705368779	NA	2541.26420776601	2099.93871138283	2944.54829668326	4576.1366941971	5726.4060137208	0	0.996231826084956	0.995440194894357	0.996746369492112	0.997912063133758	0.998330725120098	NA	240	38845	240	170	85	31	12	0	0	0	0	0	0	0	38739	38809	38894	38948	38967	38979	106	106	106	106	106	106
C3_RESPIRATORY_INTRATHORACIC	40_50	UKBB	N14_RENFAIL	-11.9977414778475	-11.9913117073791	-11.9807949188096	-11.957619444407	-11.9469364706217	NA	3228.80708094822	2742.74835013065	3844.55845035639	5899.45370396845	7632.01063518417	0	0.99703519274447	0.996511655181714	0.997513556903063	0.998382766628131	0.998751014284245	NA	150	39119	150	99	46	18	6	0	0	0	0	0	0	0	39012	39063	39116	39144	39156	39162	107	107	107	107	107	107
C3_RESPIRATORY_INTRATHORACIC	40_50	UKBB	N14_URETHRAOTH	-13.0919374665091	-13.099794927797	-13.0924476036319	-13.0939129005755	-13.0855818717511	NA	3378.24186930624	2675.10714329449	3381.90012043185	5383.95541122617	6563.54817859788	0	0.996907909784774	0.996092835991444	0.99691113417287	0.998059526900407	0.998409278557279	NA	380	36624	380	289	163	64	20	0	0	0	0	0	0	0	36521	36612	36738	36837	36881	36901	103	103	103	103	103	103
C3_RESPIRATORY_INTRATHORACIC	40_50	UKBB	N14_URINOTH	-14.0921251001931	-14.0948758455835	-14.0971809615135	-14.0895487594955	-14.0731621459181	NA	4185.34465355591	3300.63029297245	4166.02730913213	6024.76843574632	7515.81856134125	0	0.997313514481567	0.996592756944899	0.997300089332133	0.998134065516921	0.998505984126062	NA	688	37037	688	531	308	140	44	0	0	0	0	0	0	0	36936	37093	37316	37484	37580	37624	101	101	101	101	101	101
C3_RESPIRATORY_INTRATHORACIC	40_50	UKBB	N14_UROLITHIASIS	-11.9609062979218	-11.9619532802542	-11.9651219093513	-11.9530449346653	-11.9341179111643	NA	3062.56473863716	2368.0958661722	3087.43282373144	3889.86852324871	5809.68492615109	0	0.996883854213145	0.995969666013967	0.996907864012726	0.997548211477618	0.998361005484367	NA	174	38714	174	140	74	42	11	0	0	0	0	0	0	0	38605	38639	38705	38737	38768	38779	109	109	109	109	109	109
C3_RESPIRATORY_INTRATHORACIC	40_50	UKBB	NEURODIS	2.25192343703351	1.81645426174327	-13.7842895698159	-13.7661085936055	-13.6037113240253	NA	1.05338201980775	1.0540893661409	3100.74948250069	4503.71139691374	5914.57506567225	0	0.0325327204060891	0.0848442236885177	0.996453039606537	0.997561178450873	0.998164841675944	NA	1351	21466	1349	1041	566	246	67	0	2	1	0	0	0	0	21424	21732	22207	22527	22706	22773	42	43	44	44	44	44
C3_RESPIRATORY_INTRATHORACIC	40_50	UKBB	O15_DELIVERY_PROXY	-13.0129216572638	-13.0129606081788	-13.012894383062	-13.0119640070236	-13.0065701816175	NA	11374.6064473162	5092.58851013102	3854.90124260771	3896.52126401047	5257.78096013373	0	0.999087194175508	0.997961188295509	0.997306606019911	0.997335565447306	0.998026214665262	NA	103	16850	103	99	92	72	40	0	0	0	0	0	0	0	16789	16793	16800	16820	16852	16892	61	61	61	61	61	61
C3_RESPIRATORY_INTRATHORACIC	40_50	UKBB	O15_PREG_BIRTH_PUERP	-13.0183184241784	-13.018358472554	-13.0181127022212	-13.0165742261144	-13.009343469089	NA	9031.85581157437	4394.91094888294	3222.02528660042	3286.42703031881	4395.9368721334	0	0.998849947131763	0.997636554605293	0.996776275183508	0.996839821374401	0.997638742445413	NA	132	15601	132	128	120	97	52	0	0	0	0	0	0	0	15543	15547	15555	15578	15623	15675	58	58	58	58	58	58
C3_RESPIRATORY_INTRATHORACIC	40_50	UKBB	OFFICIAL_TILASTOKESKUS	-12.9552788035949	-12.9473882136131	-12.9465501017561	-12.9334508308245	-12.9681380666816	NA	4018.44511416535	3615.00609109787	4365.29638480352	5969.36047977277	7145.04643623971	0	0.997427662009049	0.997142328723087	0.997633645831145	0.998271273330364	0.998551853853257	NA	232	38824	232	174	105	50	20	0	0	0	0	0	0	0	38721	38779	38848	38903	38933	38953	103	103	103	103	103	103
C3_RESPIRATORY_INTRATHORACIC	40_50	UKBB	PAIN	1.9128447649265	-14.6036391938835	-14.6050439178681	-14.6008529684719	-14.5598634338726	NA	1.02609605461477	3096.10944212523	3888.31531879141	5240.089441402	7018.97600854926	0	0.0622941022246145	0.99623657520616	0.997003043556126	0.997776797473826	0.998344903601917	NA	1442	34477	1441	1143	651	320	99	0	1	0	0	0	0	0	34399	34697	35189	35520	35741	35840	78	79	79	79	79	79
C3_RESPIRATORY_INTRATHORACIC	40_50	UKBB	PNEUMONIA	3.97317781749262	-11.5716671606289	-11.5611094809405	-11.5685725715738	-11.5807703159181	NA	1.02455366223683	2014.00793712123	2678.13134984653	4041.16700727874	5299.02664566512	0	0.000105336158548328	0.995415706362722	0.996555657320068	0.997715914036293	0.998256262687527	NA	186	38284	185	128	64	27	8	0	1	0	0	0	0	0	38186	38243	38307	38344	38363	38371	98	99	99	99	99	99
C3_RESPIRATORY_INTRATHORACIC	40_50	UKBB	PULMONARYDG	3.67028875195258	1.92456549404272	-13.7902015635299	-13.7874024609731	-13.7150297192283	NA	0.60766843969206	1.06176248310312	3220.52581282031	4248.47929517752	4854.06079236498	0	1.54159224662083e-09	0.06989138389084	0.996583491040386	0.997410664973633	0.997745599741785	NA	1541	22086	1536	1239	737	349	105	0	5	1	0	0	0	0	22050	22347	22849	23237	23481	23586	36	40	41	41	41	41
C3_RESPIRATORY_INTRATHORACIC	40_50	UKBB	PULM_ANXIETY	-13.036790009968	-13.0450722958497	-13.044404577187	-13.0424662795013	-13.0472792068187	NA	3640.28650583987	3015.30080190202	4140.57496460689	6768.00815840967	10400.5557199735	0	0.997142578964562	0.996548129027762	0.997486360737415	0.998462416741418	0.998999070800692	NA	360	33966	360	261	130	55	11	0	0	0	0	0	0	0	33886	33985	34116	34191	34235	34246	80	80	80	80	80	80
C3_RESPIRATORY_INTRATHORACIC	40_50	UKBB	PULM_IMMUNECOMORB	-14.0246192626059	-14.0267465478811	-14.0284204112096	-14.0296965579941	-14.0242399883715	NA	6308.53735158887	5605.47044877371	7433.72689811262	10404.7932849074	15374.3609274862	0	0.998226210397147	0.998003430232782	0.998494287782105	0.998924142500695	0.999272182885214	NA	494	24358	494	393	223	111	29	0	0	0	0	0	0	0	24323	24424	24594	24706	24788	24817	35	35	35	35	35	35
C3_RESPIRATORY_INTRATHORACIC	40_50	UKBB	PULM_INFECTIONS	1.79227098748216	1.30385035997637	-13.5281128085369	-13.5204788835303	-13.5088262447225	NA	1.02665341901883	1.02611842653038	2048.39605072877	2907.04073034109	3721.83089586623	0	0.0808559636720612	0.203848688128366	0.994730611846759	0.996289098274015	0.997103989802154	NA	1466	30952	1464	1201	740	339	112	0	2	1	0	0	0	0	30873	31136	31597	31998	32225	32337	79	80	81	81	81	81
C3_RESPIRATORY_INTRATHORACIC	40_50	UKBB	PULM_MEDICATIO_COMORB	-12.0046977900032	-11.9898193181983	-12.0011987996901	-11.9932337944845	-11.9117253024187	NA	2549.12540963333	2009.39985105887	2799.32757371912	4432.57116626979	6873.10847010196	0	0.996242504357363	0.995239158125087	0.996579342128281	0.997841161699611	0.998617193807596	NA	232	38790	232	174	84	33	8	0	0	0	0	0	0	0	38685	38743	38833	38884	38909	38917	105	105	105	105	105	105
C3_RESPIRATORY_INTRATHORACIC	40_50	UKBB	PULM_PNEUMONIA_SEPSIS	3.94782519086207	-12.6013840090527	-12.5895383912486	-12.6004997986499	-12.5854097819059	NA	1.03072878806403	3338.4846078987	4444.34717516703	6810.58755059219	9153.14351044351	0	0.000128075609779602	0.996988326426081	0.997739828937701	0.998523807463393	0.998902923243714	NA	186	29938	185	128	64	27	8	0	1	0	0	0	0	0	29861	29918	29982	30019	30038	30046	77	78	78	78	78	78
C3_RESPIRATORY_INTRATHORACIC	40_50	UKBB	PULM_PSYCH_COMORB	-14.0646808748167	-14.0591120009824	-14.0615137728799	-14.0414258071624	-14.060991397658	NA	4292.7506300116	3740.0207970991	4646.37153757284	6377.3161096858	8366.71851339978	0	0.997385831926311	0.997000679249149	0.997585331365745	0.99824323781063	0.998659086875376	NA	874	25483	874	690	395	196	62	0	0	0	0	0	0	0	25445	25629	25924	26123	26257	26319	38	38	38	38	38	38
C3_RESPIRATORY_INTRATHORACIC	40_50	UKBB	Q17_CONGEN_MALFO_DEFORMAT_CHROMOSOMAL_ABNORMALITI	-12.0331635859069	-12.0355575200781	-12.0430440428279	-12.0098528089431	-12.0153160575248	NA	3305.8447307339	2473.6913979185	3437.72600169572	4558.41798296721	6541.86977385766	0	0.99709573345891	0.996117968617023	0.997204855986792	0.997897852920987	0.998534542857494	NA	144	38985	144	115	63	30	9	0	0	0	0	0	0	0	38877	38906	38958	38991	39012	39021	108	108	108	108	108	108
C3_RESPIRATORY_INTRATHORACIC	40_50	UKBB	R18_ABDOMI_PELVIC_PAIN	-14.0471890796633	-14.0444049061101	-14.0482870275697	-14.0500967038092	-14.040697549328	NA	3711.76198746893	2946.37641312246	3672.61383951473	4774.28024806443	6337.93446818638	0	0.996980407533474	0.996196761772982	0.996947981878694	0.997651931081944	0.998232413621458	NA	844	33611	844	674	380	198	67	0	0	0	0	0	0	0	33538	33708	34002	34184	34315	34382	73	73	73	73	73	73
C3_RESPIRATORY_INTRATHORACIC	40_50	UKBB	R18_ABNORMALITI_BREAT	-13.009757306778	-13.0071763093542	-13.0036053250961	-13.0048491648707	-13.0318603387415	NA	4340.65654090427	3650.67912646193	4849.59679343065	6290.91806298359	10550.9963972549	0	0.9976085947239	0.99715718559766	0.997860571933539	0.998350580810338	0.999014508476017	NA	236	34546	236	177	92	48	11	0	0	0	0	0	0	0	34472	34531	34616	34660	34697	34708	74	74	74	74	74	74
C3_RESPIRATORY_INTRATHORACIC	40_50	UKBB	R18_ABNORMALITI_HEART_BEAT	-13.0539793540529	-13.0313683117835	-12.9726939798686	-13.0179895549348	-13.1565774161454	NA	4536.73764467998	3714.93664488754	5227.00177069911	7855.67735314412	10635.844294356	0	0.997704175328843	0.997201161889779	0.998019763132569	0.998677790894698	0.999013014197494	NA	214	34625	214	156	78	33	10	0	0	0	0	0	0	0	34550	34608	34686	34731	34754	34764	75	75	75	75	75	75
C3_RESPIRATORY_INTRATHORACIC	40_50	UKBB	R18_ABNORMAL_FINDI_DIAGNOST_IMAGI_FUNCTION_STUDI_WO_DIAGNOSIS	5.9464536959941	3.73134998583124	-10.6639385626575	-10.6220104306516	6.21703956490286	NA	0.480269553422346	1.03078060968962	1768.06012625707	2700.3477311682	1.02752496457872	0	3.29165486352862e-35	0.000294686776120207	0.995187640837243	0.996861472256485	1.4439716670573e-09	NA	226	39001	218	158	80	32	5	0	8	2	1	1	1	0	38919	38979	39057	39105	39132	39137	82	88	89	89	89	90
C3_RESPIRATORY_INTRATHORACIC	40_50	UKBB	R18_ABNORMAL_RESULTS_FUNCTION_STUDI	-11.0089801101986	-11.004497993184	-10.9953629329516	-10.9980468817093	-11.0288990582568	NA	3110.31976480197	2722.73811093245	3608.6425284648	5843.47125308683	11426.0660448175	0	0.997175892646577	0.996775196590519	0.99756888728081	0.998498295577221	0.999229849811801	NA	108	38598	108	76	37	15	2	0	0	0	0	0	0	0	38524	38556	38595	38617	38630	38632	74	74	74	74	74	74
C3_RESPIRATORY_INTRATHORACIC	40_50	UKBB	R18_ABNORMAL_WEIGHT_LOSS	-12.0177769941095	-12.0264488634992	-12.0109145226721	-12.0094946936555	-12.0373925266067	NA	3224.33548262622	2518.48920887306	3252.64926342616	4788.00314349265	9934.50313655282	0	0.997026123190635	0.996189905691459	0.997053693557638	0.997998710513644	0.999033223185181	NA	149	39121	149	112	61	28	4	0	0	0	0	0	0	0	39012	39049	39100	39133	39157	39161	109	109	109	109	109	109
C3_RESPIRATORY_INTRATHORACIC	40_50	UKBB	R18_DISTU_SKIN_SENSA	-12.0344189680682	-12.0376001998127	-12.0738809641812	-12.0918167354596	-12.1526538275156	NA	3588.73755268168	2908.6014305961	3606.19424229892	5759.55060073159	8169.83018539514	0	0.997324390832227	0.996697867287931	0.99732861167071	0.99832489243229	0.998813144084284	NA	116	38593	116	89	53	19	6	0	0	0	0	0	0	0	38490	38517	38553	38587	38600	38606	103	103	103	103	103	103
C3_RESPIRATORY_INTRATHORACIC	40_50	UKBB	R18_DIZZI_GIDDI	-12.0067211186359	-12.000727315058	-12.0032163450587	-12.0797063110561	-12.0883528674051	NA	3643.92638814797	3019.25422348062	4481.30117792457	6494.43590547416	7442.83367071095	0	0.997370978705099	0.996828630806773	0.997862859654	0.998515928750785	0.99870410836723	NA	111	38637	111	85	37	16	7	0	0	0	0	0	0	0	38534	38560	38608	38629	38638	38645	103	103	103	103	103	103
C3_RESPIRATORY_INTRATHORACIC	40_50	UKBB	R18_DYSPHAGIA	-12.0042968260307	-12.013451509275	-12.0114776257283	-12.009298192114	-11.9857842002093	NA	3180.96610793271	2684.530959956	3864.55399574109	5214.11957948944	6323.95752835294	0	0.996988958686896	0.996429426357434	0.997520087148451	0.99816229279064	0.99848777187479	NA	151	32562	151	108	48	23	8	0	0	0	0	0	0	0	32488	32531	32591	32616	32631	32639	74	74	74	74	74	74
C3_RESPIRATORY_INTRATHORACIC	40_50	UKBB	R18_DYSPNOEA	-14.0728002868205	-13.9655207998801	-14.0810262486912	-14.0905744206558	NA	NA	3646.48589083258	2833.49923896906	3852.45565387826	5134.69838252521	0	0	0.996920749856304	0.99606746733423	0.997083676117878	0.997810458018181	NA	NA	159	21648	159	120	61	33	8	0	0	0	0	0	0	0	21574	21613	21672	21700	21725	21733	74	74	74	74	74	74
C3_RESPIRATORY_INTRATHORACIC	40_50	UKBB	R18_FEVER_OTHER_UNKNO_ORIGIN	-11.9951442309108	-11.9961010142192	-11.9958816307314	-11.9911025210488	-12.0224014257396	NA	4124.80974110876	3500.51013244445	4471.80959202287	6678.27122057761	11599.9055464105	0	0.997679716763289	0.997265688516166	0.997859632198098	0.998567367195542	0.999173054752415	NA	112	34036	112	77	40	17	3	0	0	0	0	0	0	0	33976	34011	34048	34071	34085	34088	60	60	60	60	60	60
C3_RESPIRATORY_INTRATHORACIC	40_50	UKBB	R18_GENERAL_SYMPTOMS_SIGNS	-14.0308629049035	-14.0348873607739	-14.0338082718266	-14.0331163133157	-14.0101590220358	NA	3673.44962786434	3007.26532593305	3881.84273684835	5670.93498248055	7841.28508060842	0	0.99695246082011	0.996276291556235	0.997115458992824	0.998025582121168	0.998574406680086	NA	846	36230	846	647	365	158	49	0	0	0	0	0	0	0	36147	36346	36628	36835	36944	36993	83	83	83	83	83	83
C3_RESPIRATORY_INTRATHORACIC	40_50	UKBB	R18_HEADACHE1	-13.0220027591162	-13.0235577466709	-13.0169839524331	-13.0140762650487	-13.0069007922264	NA	4362.98270285773	3478.34957121817	4595.68216091457	6778.46165264031	8455.65674649243	0	0.997618592546933	0.997012585664247	0.997740044617349	0.998468129691086	0.998772655803754	NA	261	34284	261	206	109	45	18	0	0	0	0	0	0	0	34224	34279	34376	34440	34467	34485	60	60	60	60	60	60
C3_RESPIRATORY_INTRATHORACIC	40_50	UKBB	R18_NAUSEA_VOMITI	-13.0367753549864	-13.044248582738	-13.0424737722621	-13.0320573030599	-13.0188257686391	NA	3529.59741870395	2740.98726244985	3511.76537494429	5286.72615777851	7330.8100485786	0	0.997052973216619	0.99620291366958	0.997036714181208	0.998033174695138	0.998583033177555	NA	318	32845	318	239	138	57	18	0	0	0	0	0	0	0	32766	32845	32946	33027	33066	33084	79	79	79	79	79	79
C3_RESPIRATORY_INTRATHORACIC	40_50	UKBB	R18_OTHER_SYMPTOMS_SIGNS_INVOLVI_DIGES_SYSTEM_ABDOMEN	-13.0205714044082	-13.022505642045	-13.0241369432702	-13.0238646854269	-13.023704159436	NA	3415.41891868104	2675.33516010197	3677.95716355867	5469.73564224443	7662.2225619787	0	0.996958239097703	0.996116219261616	0.997174590240013	0.998100176788244	0.998643812890369	NA	403	33233	403	288	142	60	17	0	0	0	0	0	0	0	33162	33277	33423	33505	33548	33565	71	71	71	71	71	71
C3_RESPIRATORY_INTRATHORACIC	40_50	UKBB	R18_PAIN_THROAT_CHEST	-13.996291762779	-13.9991265896468	-13.9851352194136	-13.9556611943021	-13.93081517952	NA	4058.88151034428	3330.28951626789	4194.57431216412	6133.47629262876	10258.4389769492	0	0.99724865016486	0.996646041126065	0.997339777062351	0.998184553675008	0.998916484373518	NA	729	35505	729	554	319	141	32	0	0	0	0	0	0	0	35431	35606	35841	36019	36128	36160	74	74	74	74	74	74
C3_RESPIRATORY_INTRATHORACIC	40_50	UKBB	R18_SYMPTOMS_SIGNS_ABNORMAL_CLINI_LABOR_FINDI_NOT_ELSEW_CLASSIFIED	3.37867557221907	1.18346624075191	-14.1249645984534	-14.1301611741669	-14.1519134322629	NA	0.491988913513327	1.03758737084323	2654.39381201414	3755.67699595118	5670.51872217009	0	6.53910209534791e-12	0.254038790428681	0.995754195200649	0.996998088265725	0.998008721588796	NA	2639	29889	2632	2007	1146	532	150	0	7	1	0	0	0	0	29845	30470	31331	31945	32327	32477	44	50	51	51	51	51
C3_RESPIRATORY_INTRATHORACIC	40_50	UKBB	R18_SYMPTOMS_SIGNS_CONCERNI_FOOD_FLUID_INTAKE	4.3515460143631	-12.5062550757544	-12.5176217330457	-12.5260304248032	-12.5326813613064	NA	1.03795741570309	3566.02646293821	4498.54490280775	6379.19177751539	11330.3615449523	0	2.76003116031306e-05	0.997201779771672	0.997779814485387	0.998433293713332	0.999117448204552	NA	182	34267	181	136	74	33	6	0	1	0	0	0	0	0	34210	34255	34317	34358	34385	34391	57	58	58	58	58	58
C3_RESPIRATORY_INTRATHORACIC	40_50	UKBB	R18_SYMPTOMS_SIGNS_INVOLVI_CIRCULATO_RESPI_SYSTEMS	-14.0302828903607	-14.0276315878617	-14.0149769979297	-14.0150026602059	-14.0346004763605	NA	3093.70083158719	2568.30831843095	3328.28301653338	4734.6650520648	6950.02066243366	0	0.996381515751545	0.995642121726285	0.996640219397	0.997638198734418	0.998388784153248	NA	1098	36553	1098	835	466	216	60	0	0	0	0	0	0	0	36463	36726	37095	37345	37501	37561	90	90	90	90	90	90
C3_RESPIRATORY_INTRATHORACIC	40_50	UKBB	R18_SYMPTOMS_SIGNS_INVOLVI_COGNITION_PERCEP_EMOTIONAL_STATE_BEHVI	-11.9918685036372	-11.9911238039845	-11.9859619388236	-12.0111991277524	-12.0554787560688	NA	2781.62737277654	2207.85473062312	3063.06080023541	4699.25843523854	6425.04468394144	0	0.996560252034554	0.995666614573099	0.9968778322746	0.997960627184497	0.998502909286754	NA	206	39031	206	152	75	31	9	0	0	0	0	0	0	0	38923	38977	39054	39098	39120	39129	108	108	108	108	108	108
C3_RESPIRATORY_INTRATHORACIC	40_50	UKBB	R18_SYMPTOMS_SIGNS_INVOLVI_DIGES_SYSTEM_ABDOMEN	-15.0546736137735	-15.0574026219801	-15.0594642542525	-15.0607517505834	-15.0423200115035	NA	4627.35010417428	3711.87317756641	4776.69243299806	6600.13015007795	8952.6569998295	0	0.997404157847662	0.996763349512919	0.99748451584732	0.998179319105216	0.998659389134542	NA	1402	35178	1402	1062	578	282	88	0	0	0	0	0	0	0	35092	35432	35916	36212	36406	36494	86	86	86	86	86	86
C3_RESPIRATORY_INTRATHORACIC	40_50	UKBB	R18_SYMPTOMS_SIGNS_INVOLVI_NERVOUS_MUSCULOS_SYSTEMS	-12.0301271048095	-12.0301529137667	-12.005700985689	-12.0139751589016	-12.0579861573938	NA	3573.32330092659	2874.432455094	3759.43435718798	6621.25262561066	8558.70680113533	0	0.997313807416591	0.996660681577288	0.997451971156815	0.998552273931327	0.998875895853171	NA	122	39211	122	83	46	14	5	0	0	0	0	0	0	0	39103	39142	39179	39211	39220	39225	108	108	108	108	108	108
C3_RESPIRATORY_INTRATHORACIC	40_50	UKBB	R18_SYMPTOMS_SIGNS_INVOLVI_SKIN_SUBCU_TISSUE	-12.0223803849256	-12.02025146759	-12.0306028266886	-12.025944775977	-12.0215792046322	NA	2668.66846242329	2180.93686280024	2867.24626024629	4628.29945112898	6015.00050711576	0	0.996405533552906	0.995602474940598	0.996652187075802	0.997926818484815	0.998405349085691	NA	205	38886	205	152	80	28	10	0	0	0	0	0	0	0	38780	38833	38905	38957	38975	38985	106	106	106	106	106	106
C3_RESPIRATORY_INTRATHORACIC	40_50	UKBB	R18_SYMPTOMS_SIGNS_INVOLVI_URINARY_SYSTEM	-13.0125255326085	-13.0195821445638	-13.0090237730804	-12.9941049924999	-12.9860145624314	NA	2963.19246662873	2417.25959972368	3021.29822359937	4210.5369608304	6244.54255197447	0	0.996496191196919	0.995702541276036	0.9965645009599	0.997537658642032	0.998340737856888	NA	481	38153	481	365	202	97	26	0	0	0	0	0	0	0	38054	38170	38333	38438	38509	38535	99	99	99	99	99	99
C3_RESPIRATORY_INTRATHORACIC	40_50	UKBB	R18_SYNCO_COLLAP	-13.0053018637131	-13.0043326874173	-13.0058385966248	-13.0087347870946	-13.0056098721482	NA	5633.11849131103	4630.25830207964	5954.11230054299	9064.89179159361	11987.7914932713	0	0.99815790838355	0.997759100690062	0.998257145811073	0.998854981910626	0.999134371557014	NA	172	34167	172	129	71	29	9	0	0	0	0	0	0	0	34111	34154	34212	34254	34274	34283	56	56	56	56	56	56
C3_RESPIRATORY_INTRATHORACIC	40_50	UKBB	R18_UNKNO_UNSPE_CAUSES_MORBIDI	-12.00526982509	-12.0125213286611	-12.0053057407202	-12.0011404271386	-11.9954207301274	NA	4490.39329907453	3469.76556637678	4729.56397669036	5959.36555053282	6696.64911769677	0	0.997866822037085	0.99723768480188	0.997974689028631	0.998393198385737	0.998570784325943	NA	107	34303	107	84	47	24	11	0	0	0	0	0	0	0	34241	34264	34301	34324	34337	34348	62	62	62	62	62	62
C3_RESPIRATORY_INTRATHORACIC	40_50	UKBB	R18_UNSPE_HAEMATU	-12.996482557947	-13.0115105969449	-12.9977482007907	-12.9689380248741	-12.941042665557	NA	3950.1263130696	3209.43538786809	4115.93473227746	5855.36821988825	8672.5828125504	0	0.9973748500055	0.996765270608558	0.997480357184352	0.998232782880424	0.998809414157819	NA	263	37526	263	198	105	48	13	0	0	0	0	0	0	0	37430	37495	37588	37645	37680	37693	96	96	96	96	96	96
C3_RESPIRATORY_INTRATHORACIC	40_50	UKBB	RHEUMA_ENDPOINTS	-14.0156768602638	-14.0170162902258	-14.0193145658689	-14.0086259196614	-14.008219320444	NA	3490.36168708063	2872.56100213808	4014.99657987417	6090.51704512409	9427.27211593515	0	0.99679607355183	0.996106639164394	0.997214002131087	0.998164809916577	0.99881440382015	NA	861	37390	861	650	315	128	33	0	0	0	0	0	0	0	37293	37504	37839	38026	38121	38154	97	97	97	97	97	97
C3_RESPIRATORY_INTRATHORACIC	40_50	UKBB	RHEU_ARTHRITIS_OTH	-12.0321990008662	-12.0258861236895	-12.0248023854129	-12.030964176423	-12.0690680514268	NA	2896.16246029482	2503.55693731852	3695.80917971575	6361.42319847861	7934.06929775898	0	0.996685172765723	0.996167360196499	0.997403981976453	0.99849101143785	0.99878628242503	NA	174	35632	174	120	55	17	6	0	0	0	0	0	0	0	35545	35599	35664	35702	35713	35719	87	87	87	87	87	87
C3_RESPIRATORY_INTRATHORACIC	40_50	UKBB	SLEEP	-12.9879139583117	-12.9852882996237	-12.9859640316099	-12.9982752281493	-13.0081423958516	NA	3641.04572346219	2891.26686839884	3772.25650972399	5301.5161246844	6798.62098709437	0	0.997153885220026	0.996416544479485	0.997253293959087	0.998043745885709	0.998473368397897	NA	304	38259	304	245	132	63	20	0	0	0	0	0	0	0	38151	38210	38323	38392	38435	38455	108	108	108	108	108	108
C3_RESPIRATORY_INTRATHORACIC	40_50	UKBB	SLE_COMORB	4.22188438325915	-13.5862414061522	-13.5780848179263	-13.5838858829334	-13.6033732381516	NA	1.10551562574837	6726.83708793863	9629.800266873	14898.9332552836	23919.4664283588	0	0.000134032968615291	0.99838850789076	0.998874977636975	0.999272540447399	0.999546230643189	NA	302	24017	301	223	94	42	12	0	1	0	0	0	0	0	24004	24082	24211	24263	24293	24305	13	14	14	14	14	14
C3_RESPIRATORY_INTRATHORACIC	40_50	UKBB	SMOKING	3.8604642103871	2.69532978432452	-13.4588615355339	-13.359643630974	-12.6592364084104	NA	0.789024322328118	1.05898414753582	4207.88643295459	5470.69469449482	4895.69678119582	0	9.94588131586131e-07	0.0109214180443342	0.997447982571197	0.998051537621534	0.997936841582045	NA	747	23990	744	588	317	155	44	0	3	1	0	0	0	0	23955	24111	24382	24544	24655	24699	35	37	38	38	38	38
C3_RESPIRATORY_INTRATHORACIC	40_50	UKBB	SMOKING_DEPEND	4.05804592982529	3.53348508418181	-13.0332204134707	-12.8980030495956	-12.3651271118956	NA	0.80071297158879	0.796807785951712	3852.77691153564	5777.55339867465	6723.42692490906	0	4.01931473529237e-07	9.22642050974867e-06	0.997300911588993	0.998218777354312	0.998532602709378	NA	654	24225	650	496	232	86	14	0	4	2	0	0	0	0	24188	24342	24606	24752	24824	24838	37	39	41	41	41	41
C3_RESPIRATORY_INTRATHORACIC	40_50	UKBB	SPONDYLOPATH_COMORB	-14.0626359354776	-14.0546624881751	-14.0516263235985	-14.051862085899	-14.0585852110388	NA	8146.27915106224	7479.35508483075	10061.0206952206	15742.6249080662	29636.2909808538	0	0.998622640555733	0.998500673991305	0.998885642680548	0.999287808584302	0.999621507034292	NA	417	24051	417	326	164	73	22	0	0	0	0	0	0	0	24040	24131	24293	24384	24435	24457	11	11	11	11	11	11
C3_RESPIRATORY_INTRATHORACIC	40_50	UKBB	ST19_COMPLICATIO_PROCED_NOT_ELSEW_CLASSIFIED	3.80555826419056	-11.8705962065228	3.715692435238	-11.8683459803546	-11.6798322618662	NA	1.03042514081246	1952.05178118397	1.03068865459393	3971.49358860164	4339.61366513309	0	0.00022145637181091	0.995148024679595	0.000312083157461334	0.997615618478493	0.997852540041005	NA	278	37695	276	215	119	44	14	0	2	1	1	0	0	0	37605	37666	37762	37837	37867	37881	90	91	91	92	92	92
C3_RESPIRATORY_INTRATHORACIC	40_50	UKBB	ST19_COMPLICATIO_SURGI_MEDICAL_CARE_NOT_ELSEW_CLASSIFIED	3.19419754401114	-12.2265853219293	3.18258956900956	-12.2186610859788	-12.1919686285304	NA	1.02639156651054	1714.38545395458	1.02748250610502	3430.119614073	4587.36977087219	0	0.00185783420595785	0.994309727172918	0.00195184424842661	0.997157807448906	0.997879444525218	NA	453	38176	451	355	188	74	20	0	2	1	1	0	0	0	38079	38175	38342	38456	38510	38530	97	98	98	99	99	99
C3_RESPIRATORY_INTRATHORACIC	40_50	UKBB	ST19_FRACT_FOREA	-12.0283182854019	-12.0150710239885	-12.0219981535215	-12.035748632696	-12.1027537325535	NA	3978.80365519835	2842.67037229356	3438.86343302442	7155.10853600993	10350.1843963798	0	0.997587919468841	0.996627603672763	0.997210663533126	0.998657863338525	0.999067011970419	NA	101	38939	101	81	53	13	3	0	0	0	0	0	0	0	38827	38847	38875	38915	38925	38928	112	112	112	112	112	112
C3_RESPIRATORY_INTRATHORACIC	40_50	UKBB	ST19_FRACT_LOWER_LEG_INCLU_ANKLE	-11.1014579087734	-11.1129411433095	4.3863353699561	-11.1263002812094	-11.0934646497968	NA	2286.59203564429	1946.63570719401	1.02411733568307	2994.0913078491	3826.52412613588	0	0.996126266980693	0.995445066599464	1.84357129200159e-05	0.997034999314151	0.997686858496307	NA	117	38608	116	88	52	28	10	0	1	1	1	0	0	0	38500	38528	38564	38588	38606	38616	108	108	108	109	109	109
C3_RESPIRATORY_INTRATHORACIC	40_50	UKBB	ST19_INJURI_ELBOW_FOREA	-12.0117511568298	-12.0035392294757	-12.0121531636621	-11.9967838122272	-11.9797697843226	NA	3431.19585479231	2505.18642519083	3123.71212920063	5848.50545429853	6920.98244432516	0	0.997206813126912	0.996176970351124	0.996931763384936	0.99836333539479	0.998618914488413	NA	130	39029	130	105	66	19	7	0	0	0	0	0	0	0	38917	38942	38981	39028	39040	39047	112	112	112	112	112	112
C3_RESPIRATORY_INTRATHORACIC	40_50	UKBB	ST19_INJURI_HEAD	-11.9852066361946	-11.998104949389	-11.9892326327498	-11.965338034559	-11.9280394931627	NA	2642.83943452891	2224.0853123878	2946.80488497434	3908.3406872265	4941.72939611929	0	0.996381627112828	0.995695733337118	0.996753773121824	0.997557289823708	0.998074117672587	NA	200	38750	200	154	86	41	16	0	0	0	0	0	0	0	38639	38685	38753	38798	38823	38839	111	111	111	111	111	111
C3_RESPIRATORY_INTRATHORACIC	40_50	UKBB	ST19_INJURI_KNEE_LOWER_LEG	-11.6061878382716	-11.6074822184462	3.90154682967602	-11.612712077539	-11.60583165709	NA	2317.18411397317	1923.6123440265	1.02401628057859	3114.25246706294	3813.00686795802	0	0.996003615202549	0.995185425651438	0.00013894220221631	0.997024781291408	0.997571444291362	NA	193	38769	192	148	87	44	16	0	1	1	1	0	0	0	38660	38704	38765	38808	38836	38852	109	109	109	110	110	110
C3_RESPIRATORY_INTRATHORACIC	40_50	UKBB	ST19_INJURI_WRIST_HAND	-11.9667179647298	-11.9704552432432	-11.9532747099373	-11.9415845236478	-11.9144987599252	NA	2585.55318355691	2051.88513371678	2602.29848185722	3769.20163197661	5502.57351244788	0	0.996307163403198	0.995345262222174	0.996335047700778	0.99747214638172	0.998272374342563	NA	229	38670	229	187	97	49	12	0	0	0	0	0	0	0	38561	38603	38693	38741	38778	38790	109	109	109	109	109	109
C3_RESPIRATORY_INTRATHORACIC	40_50	UKBB	ST19_INJURY_POISO_CERTA_OTHER_CONSE_EXTER_CAUSES	2.09724117881377	-13.7453754274779	2.11930031494891	-13.7455088453668	-13.6191443266268	NA	1.02702697825706	2190.23718013023	1.02825554543068	3996.59986416876	5136.22113751747	0	0.0411465006030201	0.994992710860151	0.0392969507415669	0.997255840454593	0.997884341042754	NA	1308	35003	1306	1012	559	259	71	0	2	1	1	0	0	0	34915	35209	35662	35962	36150	36221	88	89	89	90	90	90
C3_RESPIRATORY_INTRATHORACIC	40_50	UKBB	ST19_POISO_DRUGS_MEDICAM_BIOLO_SUBST	-12.0333995063829	-12.0330017293238	-12.038711233843	-12.0197727948942	-12.047824296634	NA	4029.52246810155	3315.14231189144	3863.71161230311	5180.16781304715	9249.27690938383	0	0.997617273638404	0.997103917625555	0.997513922557668	0.998148634778302	0.998960700347344	NA	100	38971	100	72	42	23	4	0	0	0	0	0	0	0	38866	38894	38924	38943	38962	38966	105	105	105	105	105	105
C3_RESPIRATORY_INTRATHORACIC	40_50	UKBB	T2D	-12.9576443007578	-12.9523683682603	-12.9546455574716	-12.9795655276679	-13.0153713255026	NA	3595.81564712378	2922.29926899495	4054.97293853285	6074.57009867741	8183.03020542769	0	0.997124802000126	0.996463585704588	0.997450958550197	0.998295157205857	0.998730939615951	NA	330	36593	330	242	122	50	16	0	0	0	0	0	0	0	36498	36586	36706	36778	36812	36828	95	95	95	95	95	95
C3_RESPIRATORY_INTRATHORACIC	40_50	UKBB	T2D_INCLAVO	-12.9600009375496	-12.9509141484619	-12.9539467642691	-12.9786345003079	-13.0135026405424	NA	3418.55399791598	2781.31778874319	3866.17806177352	5779.89758775184	7871.56152227112	0	0.996975165554554	0.996284747773867	0.997326627325313	0.998208369053507	0.998680913808575	NA	330	38523	330	242	122	50	16	0	0	0	0	0	0	0	38417	38505	38625	38697	38731	38747	106	106	106	106	106	106
C3_RESPIRATORY_INTRATHORACIC	40_50	UKBB	T2D_WIDE	-12.9486895961494	-12.9441883927932	-12.9521101065331	-12.9835964281569	-13.0083262234724	NA	3513.56650329871	2873.37372176715	3993.46386845446	5879.34051023147	7992.90070864774	0	0.99705953021951	0.996405642238547	0.997412203814474	0.998237999194704	0.998701455397478	NA	341	36432	341	251	126	53	17	0	0	0	0	0	0	0	36339	36429	36554	36627	36663	36680	93	93	93	93	93	93
C3_RESPIRATORY_INTRATHORACIC	40_50	UKBB	VIT_DEF	4.39894570363695	-11.1399008130979	-11.1480196736083	-11.1613755216268	-11.1749402277551	NA	1.02824670985987	1856.57527316703	2527.86995835403	4238.82543927304	8773.14336721902	0	1.88492498598173e-05	0.995212528324617	0.996481304776009	0.997899069201414	0.998983681276902	NA	115	35961	114	88	43	14	2	0	1	0	0	0	0	0	35868	35894	35939	35968	35980	35982	93	94	94	94	94	94
C3_RESPIRATORY_INTRATHORACIC	40_50	UKBB	VWXY20_ACCIDENTS	-14.016017968046	-14.0145362470519	-14.013606442174	-14.0130472804777	-14.0150024260903	NA	3598.88659640584	2878.95872599726	3671.3711931301	5274.14056999033	7727.81138292025	0	0.996892612264629	0.996115978379624	0.996954485808572	0.997880075289658	0.998552973491281	NA	839	36711	839	662	367	173	45	0	0	0	0	0	0	0	36607	36784	37079	37273	37401	37446	104	104	104	104	104	104
C3_RESPIRATORY_INTRATHORACIC	40_50	UKBB	VWXY20_COMPLICATIO_MEDICAL_SURGI_CARE	-13.0297834705743	-13.0319622091324	-13.0335626856728	-13.0256681035531	-13.0105586056732	NA	2828.22569441994	2211.4233131498	2844.09799466396	4124.4850159474	5970.62533512842	0	0.996324117164431	0.99529807739702	0.996343571121738	0.997480179426628	0.998261335280534	NA	547	38125	547	419	230	101	27	0	0	0	0	0	0	0	38021	38149	38338	38467	38541	38568	104	104	104	104	104	104
C3_RESPIRATORY_INTRATHORACIC	40_50	UKBB	VWXY20_DRUGS_MEDICAM_BIOLO_SUBST_CAUSI_ADVER_EFFEC_THERAPE_USE	-12.027383824878	-12.0353760983789	-12.0228225054979	-11.9847285211303	-11.9396072166797	NA	3645.09609395141	3162.35055353645	4380.75174505235	6359.58883939744	11191.4736628008	0	0.99736729946208	0.996963392442425	0.997810236011908	0.998496376977517	0.999148778191312	NA	139	37273	139	90	42	19	4	0	0	0	0	0	0	0	37184	37233	37281	37304	37319	37323	89	89	89	89	89	89
C3_RESPIRATORY_INTRATHORACIC	40_50	UKBB	VWXY20_EXTER_CAUSES_MORBIDI_MORTA	-14.0419139411919	-14.0443573640576	-14.0467180627483	-14.0438201975383	-14.0249499544284	NA	2891.65323433368	2307.74788571057	2918.39781355656	4198.0987926417	6006.25053998205	0	0.996125475153027	0.995144310690539	0.996159668107423	0.99733085690353	0.998136894092078	NA	1373	35060	1373	1060	596	275	75	0	0	0	0	0	0	0	34967	35280	35744	36065	36265	36340	93	93	93	93	93	93
C3_RESPIRATORY_INTRATHORACIC	40_50	UKBB	VWXY20_OTHER_EXTER_CAUSES_ACCIDENTAL_INJURY	-14.0147281170638	-14.0139705645992	-14.0127201319317	-14.0127976845089	-14.0189597501095	NA	3996.68338190545	3184.89622790203	4008.77075578274	5792.46232500478	8599.71435594172	0	0.997202152083679	0.996489212248137	0.997210987866151	0.998069804619603	0.998699316497499	NA	681	36439	681	535	302	143	36	0	0	0	0	0	0	0	36335	36481	36714	36873	36980	37016	104	104	104	104	104	104
C3_RESPIRATORY_INTRATHORACIC	40_50	UKBB	VWXY20_SURGI_OPERA_OTHER_SURGI_PROCED_CAUSE_ABNORMAL_REACTION_PATIENT_COMPLICATION_WO_MENTION_MISAD_TIME_PROCED	-13.0334228059047	-13.0311383250516	-13.0303638774724	-13.0303458359742	-13.0216824608874	NA	3361.9498588796	2545.09271748536	3239.8617294537	4629.51052387536	6613.62565487768	0	0.996906812647608	0.995914766256072	0.99679100560491	0.997754255448065	0.998429032240334	NA	394	38485	394	316	179	80	22	0	0	0	0	0	0	0	38378	38456	38593	38692	38750	38772	107	107	107	107	107	107
C3_RESPIRATORY_INTRATHORACIC	40_50	UKBB	VWXY20_SURGI_OTHER_MEDICAL_PROCED_CAUSE_ABNORMAL_REACTION_PATIENT_COMPLICATION_WO_MENTION_MISAD_TIME_PROCED	-13.0236840832671	-13.0243633140747	-13.0258289509778	-13.023512107516	-13.0136725828666	NA	3578.70343885057	2744.01585090654	3490.56968740684	4973.86942616698	6725.0134884847	0	0.997096330082866	0.996212886532896	0.997022525083156	0.997910832296942	0.998456002806449	NA	416	37748	416	334	187	83	23	0	0	0	0	0	0	0	37653	37735	37882	37986	38046	38069	95	95	95	95	95	95
C3_RESPIRATORY_INTRATHORACIC	40_50	UKBB	VWXY20_TRANSPO_ACCIDENTS	-11.9883410085663	-11.9882355375923	-11.9880357207722	-11.9828602365688	-11.9839067452696	NA	2858.32079558172	2301.296741794	3179.55927295333	4321.68517267031	5553.96442472805	0	0.996653530222722	0.995843567406628	0.996991706984258	0.997787685464294	0.998278388909365	NA	188	35117	188	150	77	37	13	0	0	0	0	0	0	0	35023	35061	35134	35174	35198	35211	94	94	94	94	94	94
C3_RESPIRATORY_INTRATHORACIC	40_50	UKBB	WEIGHTLOSS	-12.0196081019023	-12.0273449620648	-12.013154212597	-12.0078757083023	-11.9897235140134	NA	3046.77355554289	2382.92087323906	3145.66671308184	4490.03471153574	7962.53791453649	0	0.996852330939368	0.995972844832919	0.99695292354587	0.997866188608628	0.998798572544613	NA	165	39096	165	126	66	32	6	0	0	0	0	0	0	0	38987	39026	39086	39120	39146	39152	109	109	109	109	109	109
C3_RESPIRATORY_INTRATHORACIC	40_50	UKBB	Z21_ACQUI_ABSENCE_ORGANS_NOT_ELSEW_CLASSIFIED	-13.1144003724176	-13.1036860707342	-13.1102879070933	-13.129331011868	-13.1282646061538	NA	4736.8296568148	4000.86489597765	5317.57537242811	8629.61503784534	13902.3806985736	0	0.997790977305139	0.997386762516339	0.998032846743344	0.998786077198035	0.999246543573385	NA	353	27104	353	243	131	48	13	0	0	0	0	0	0	0	27070	27180	27292	27375	27410	27423	34	34	34	34	34	34
C3_RESPIRATORY_INTRATHORACIC	40_50	UKBB	Z21_FACTO_INFLUENCI_HEALTH_STATUS_CONTACT_W_HEALTH_SERVI	2.73570289829309	1.89679048533458	-15.1705792279273	-15.1780224280717	-15.182148769599	NA	0.662617463388901	0.773358089022967	4706.49280033805	6482.86126159954	7657.68207075517	0	3.64929750782752e-05	0.0141801224312646	0.99742815924777	0.998131951586423	0.998418112157792	NA	2899	25669	2894	2266	1285	624	208	0	5	2	0	0	0	0	25637	26265	27246	27907	28323	28531	32	35	37	37	37	37
C3_RESPIRATORY_INTRATHORACIC	40_50	UKBB	Z21_FOLLOW__EXAM_TREAT_CONDI_OTH_MALIG_NEOPLASMS	-12.9874222475674	-12.9921695787548	-13.0297694129477	-13.024108721862	-12.8946697036123	NA	5344.98587175507	3979.10450159582	5324.6279061624	7724.88657766873	13815.596321144	0	0.998061275792343	0.997394832657646	0.998047517750937	0.998654772437149	0.99925530131742	NA	165	32556	165	129	67	32	5	0	0	0	0	0	0	0	32484	32520	32582	32617	32644	32649	72	72	72	72	72	72
C3_RESPIRATORY_INTRATHORACIC	40_50	UKBB	Z21_MEDICAL_OBSER_EVALU_SUSPECTED_DISEA_CONDI	-12.9913967531277	-12.9967806882765	-12.9952766436127	-12.989998549765	-12.9575533024378	NA	4675.92289233837	3617.85170830526	4999.21938571806	7405.79256722168	9457.75920568541	0	0.997783192367499	0.99713368341689	0.997925932406633	0.998600485514683	0.998906862792058	NA	206	32699	206	169	84	36	12	0	0	0	0	0	0	0	32623	32660	32745	32793	32817	32829	76	76	76	76	76	76
C3_RESPIRATORY_INTRATHORACIC	40_50	UKBB	Z21_OTHER_MEDICAL_CARE	-13.1710065514101	2.48574760828304	3.0419873463151	-13.1674692619497	-13.1673867918871	NA	3046.94834885509	1.0320631844973	1.03545898679494	5418.35905490513	7725.33780487619	0	0.996551004859029	0.0160172301461196	0.00330533782312451	0.998061016263123	0.998640053055823	NA	628	34236	626	460	239	85	21	0	2	2	1	0	0	0	34171	34337	34558	34712	34776	34797	65	65	66	67	67	67
C3_RESPIRATORY_INTRATHORACIC	40_50	UKBB	Z21_PERSONAL_HISTORY_ALLERGY_DRUGS_MEDICAM_BIOLO_SUBST	-14.0321440592991	-14.0337467622397	-14.0350218684588	-14.0357796527013	-14.0288673227219	NA	6374.6855600366	5328.00942077081	6862.14354307471	10487.1395207376	20265.0343141757	0	0.998243674616908	0.997898408947842	0.998368101835578	0.998932127438735	0.99944764881348	NA	716	27803	716	559	308	143	35	0	0	0	0	0	0	0	27781	27938	28189	28354	28462	28497	22	22	22	22	22	22
C3_RESPIRATORY_INTRATHORACIC	40_50	UKBB	Z21_PERSONAL_HISTORY_CERTA_OTH_DISEA	4.41960827231778	-13.640607118544	-13.6281472104375	-13.6223794649924	-13.5448185238195	NA	0.629223790146389	3234.44569689732	4315.6259858302	6665.06379838476	7586.03762774399	0	2.15751173734101e-12	0.996635096527213	0.997480395610032	0.99836924611406	0.998575383307181	NA	1050	29468	1046	799	412	163	53	0	4	0	0	0	0	0	29425	29672	30059	30308	30418	30471	43	47	47	47	47	47
C3_RESPIRATORY_INTRATHORACIC	40_50	UKBB	Z21_PERSONAL_HISTORY_MALIG_NEOPLASM	3.3683663517937	-13.3111114614247	-13.3191464931309	-13.3108444005809	-13.275779230738	NA	1.03585826288532	3532.95031139721	4858.69386371226	7170.40580813038	9688.74617393359	0	0.00114691308691638	0.996993814161479	0.997812760314187	0.998518840994104	0.99890671756943	NA	350	26883	349	237	126	53	18	0	1	0	0	0	0	0	26837	26949	27060	27133	27168	27186	46	47	47	47	47	47
C3_RESPIRATORY_INTRATHORACIC	40_50	UKBB	Z21_PERSONAL_HISTORY_MEDICAL_TREAT	-13.0180848764572	-13.0128522427609	-13.0103952181197	-13.0173073293872	-13.018338101953	NA	3609.4883275001	2924.81399961335	3856.19416192171	5912.4838079962	8431.21521367231	0	0.997122332731599	0.996450126522883	0.997308026166672	0.998243327087623	0.998768015453498	NA	405	27723	405	273	142	57	16	0	0	0	0	0	0	0	27669	27801	27932	28017	28058	28074	54	54	54	54	54	54
C3_RESPIRATORY_INTRATHORACIC	40_50	UKBB	Z21_PERSONAL_HISTORY_OTH_DISEA_CONDI	-14.0257026431861	-14.0237259892138	-14.0210345858999	-14.023333621885	-14.0125417291582	NA	7487.32503355717	5980.36266387342	7634.04401982612	12169.7431227956	17897.4895578805	0	0.998505356051959	0.998128992366199	0.998534569527767	0.999080588735619	0.999375309619547	NA	682	28025	682	539	311	135	38	0	0	0	0	0	0	0	28000	28143	28371	28547	28644	28682	25	25	25	25	25	25
C3_RESPIRATORY_INTRATHORACIC	40_50	UKBB	Z21_PERSONAL_HISTORY_RISK__NOT_ELSEW_CLASSIFIED	-12.4436440112619	4.51059564790004	-12.4366897451731	-12.4083343216414	-12.4728423347141	NA	5897.12116537958	1.12837198268818	6537.13189571583	9295.84564624695	16672.9138393863	0	0.99831636763257	6.40320888195699e-05	0.998482050399536	0.998934963443107	0.999403110488315	NA	270	26535	269	199	100	41	9	0	1	1	0	0	0	0	26516	26586	26685	26744	26776	26785	19	19	20	20	20	20
C3_RESPIRATORY_INTRATHORACIC	40_50	UKBB	Z21_PERSONS_ENCOUNTERI_HEALTH_SERVI_CIRCUMSTANC_RELATED_REPRODUCTION	-13.2368771550307	2.83568293164618	-13.2139742097327	-13.2560069493211	-13.2766494426425	NA	3842.50943901749	1.02626969492962	3342.19243191362	3683.4861149015	4242.80487565356	0	0.997251411039063	0.00572557112212463	0.996845424446471	0.997128605857951	0.997503251591382	NA	296	32705	295	271	209	133	62	0	1	1	0	0	0	0	32605	32629	32691	32767	32838	32900	100	100	101	101	101	101
C3_RESPIRATORY_INTRATHORACIC	40_50	UKBB	Z21_PERSONS_ENCOUNTERI_HEALTH_SERVI_EXAM_INVES	2.53264346732584	-13.154012561298	2.56853592257238	-13.1622018739675	-13.1460624684115	NA	1.02532134764084	1958.45569289328	1.02641731732735	3936.37842918996	5993.45490406664	0	0.0135076315642229	0.994641030346944	0.0123344545504508	0.997332091342128	0.998249918947201	NA	807	37099	805	631	338	144	34	0	2	1	1	0	0	0	37010	37184	37477	37671	37781	37815	89	90	90	91	91	91
C3_RESPIRATORY_INTRATHORACIC	40_50	UKBB	Z21_PERSONS_ENCOUNTERI_HEALTH_SERVI_OTH_CIRCUMSTANC1	-14.0040295935029	-14.0024737106163	-14.0039423753707	-13.9950014767565	-14.0045822794711	NA	4580.56747403803	3598.14276165105	4301.91612885508	5793.69421218096	8421.37937552146	0	0.997560655604655	0.996894973288423	0.997402666778478	0.998072665843482	0.998673134847308	NA	594	37877	594	480	293	160	49	0	0	0	0	0	0	0	37785	37899	38086	38219	38330	38379	92	92	92	92	92	92
C3_RESPIRATORY_INTRATHORACIC	40_50	UKBB	Z21_PERSONS_ENCOUNTERI_HEALTH_SERVI_SPECIFIC_PROCED_HEALTH_CARE	-13.6917253261088	1.63554701060698	2.17793168836628	-13.7262175421991	-13.6124693483344	NA	2614.02887426162	1.02620858138513	1.02858601200549	4216.67678490029	5354.79333320881	0	0.995820870073238	0.110986126937332	0.0342256119321752	0.997402713494092	0.99797169250921	NA	1262	36347	1260	965	514	227	67	0	2	2	1	0	0	0	36267	36562	37013	37300	37460	37527	80	80	81	82	82	82
C3_RESPIRATORY_INTRATHORACIC	40_50	UKBB	Z21_PERSONS_W_POTEN_HEALTH_HAZARDS_RELATED_FAMILY_PERSONAL_HISTORY_CERTA_CONDI_INFLUENCI_HEALTH_STATUS	3.17005523358064	1.1204526650923	-14.0936657011353	-14.0979853799254	-14.138680110622	NA	0.520747199771565	1.03450507946109	2622.8050666349	3774.97329638143	5074.46446255402	0	1.14678225087461e-09	0.278772527738296	0.995712581047305	0.997020233563961	0.99777690432998	NA	2740	33274	2734	2111	1156	512	150	0	6	1	0	0	0	0	33221	33844	34799	35443	35805	35955	53	58	59	59	59	59
C3_RESPIRATORY_INTRATHORACIC	40_50	UKBB	Z21_PRESENCE_OTH_FUNCTIONAL_IMPLANTNTS	-12.0010185521276	-12.0030476007633	-12.0034149730164	-12.0009279581113	-12.0001553053208	NA	8543.87530150349	6954.29572872545	8358.92286957813	14984.3828843318	12585.7587397672	0	0.998879264510537	0.998622859599053	0.998854237999112	0.999360977747076	0.99923924036742	NA	146	26670	146	96	55	21	7	0	0	0	0	0	0	0	26647	26697	26738	26772	26786	26793	23	23	23	23	23	23
C3_RESPIRATORY_INTRATHORACIC	40_50	UKBB	Z21_PROBL_RELATED_LIFESTYLE	-14.001176619278	-13.9982169721128	-13.9986680482893	-13.988852371764	-13.9953031408359	NA	4903.98036433144	3839.15192419444	4552.11537000684	6048.54308018545	8626.31405597189	0	0.997721991800395	0.99709078028856	0.997546348764202	0.998154682998437	0.998705515318753	NA	545	37657	545	441	276	150	47	0	0	0	0	0	0	0	37567	37671	37836	37962	38065	38112	90	90	90	90	90	90
C3_RESPIRATORY_INTRATHORACIC	40_50	UKBB	Z21_TOBAC_USE	-12.9860705430573	-12.9980395542972	-12.9980973985886	-12.9699117091489	-12.965375634947	NA	4174.24190256348	3276.99599583606	3595.27906960758	4338.2374549187	5959.70971577452	0	0.997517784373736	0.996835239377625	0.997115395372384	0.997614589565645	0.998264199872573	NA	255	38431	255	219	150	95	33	0	0	0	0	0	0	0	38334	38370	38439	38494	38556	38589	97	97	97	97	97	97
C3_RESPIRATORY_INTRATHORACIC	50_60	UKBB	AB1_BACTINF_NOS	-11.2440724258591	2.52775430138328	-11.2263910767303	-11.1889291905804	-11.1725535568379	-11.1735340468045	1257.5099522274	1.00363564188699	1248.07973294554	1586.9874729312	2091.49152381322	3456.24146357309	0.992865780323894	0.0117823230160318	0.992823180210013	0.994374624851098	0.995737795018748	0.997420557889193	126	53362	113	91	55	36	14	7	1	1	0	0	0	0	52864	52886	52922	52941	52963	52970	510	510	511	511	511	511
C3_RESPIRATORY_INTRATHORACIC	50_60	UKBB	AB1_BACT_INTEST_OTH	-12.5039337153825	1.88066196768437	-12.4925151403553	-12.466696401269	-12.4837093649997	-12.528377500907	1747.79382755537	1.00371985103962	1578.40609547467	1777.4763593474	1959.66986875104	3047.62417156807	0.994291883630392	0.0609728737503036	0.993685097313339	0.994403918241188	0.994917260424788	0.996720011962584	248	52078	206	169	121	96	64	22	1	1	0	0	0	0	51619	51656	51704	51729	51761	51803	500	500	501	501	501	501
C3_RESPIRATORY_INTRATHORACIC	50_60	UKBB	AB1_CANDIDIASIS	2.34339274155129	-12.6232646021516	1.32673934162614	-12.5811424657701	-12.5531671845034	-12.5195900898351	0.713266537449014	933.755744801143	1.00365226883463	1176.9102674062	1156.70362796724	1868.21051651777	0.00101824073100559	0.989213880385497	0.186197667180225	0.991470795673027	0.99134109945065	0.994653111742031	569	51053	460	365	292	232	169	75	3	1	1	0	0	0	50633	50728	50801	50861	50924	51018	526	528	528	529	529	529
C3_RESPIRATORY_INTRATHORACIC	50_60	UKBB	AB1_DERMATOPHYTOSIS	-13.0325649359297	0.0345704175611502	0.141851739474676	0.259248217412606	-13.0529554003203	0.92385524117505	992.618086134859	1.00442672598472	1.00428315902584	1.00418864761734	717.431061089161	1.00326130646471	0.989524487062317	0.972543783602644	0.887675009441598	0.796278142729828	0.985484072834112	0.357127670337633	1612	50971	1126	1061	961	856	716	342	2	3	3	2	1	1	50963	51028	51128	51233	51373	51747	492	491	491	492	493	493
C3_RESPIRATORY_INTRATHORACIC	50_60	UKBB	AB1_GASTROENTERITIS_NOS	1.60564006519243	0.64577014709407	0.278076998885199	-13.4942286517873	-13.4964218700443	-13.5459633387508	0.584167981569113	0.711959161192878	1.0035556114312	1180.03784487097	1350.31297307504	2945.17452875152	0.00598516405883308	0.36438957442525	0.781709642454112	0.990876053601596	0.992025250771174	0.996330242300573	1639	53665	1360	1138	869	597	369	102	5	3	1	0	0	0	53403	53625	53894	54166	54394	54661	536	538	540	541	541	541
C3_RESPIRATORY_INTRATHORACIC	50_60	UKBB	AB1_HERPES_SIMPLEX	-12.9405396675041	-12.9361308292165	-12.9582795530979	-12.9273023821712	-12.9299746228425	-12.9387316595637	2408.61903798004	1667.82015057385	1811.28379859335	1920.92502448127	1755.44997102242	2538.95691681228	0.995713308341925	0.993811421710366	0.994291826051294	0.994630494685264	0.994123139929547	0.995933932759857	228	47996	157	154	128	115	97	57	0	0	0	0	0	0	47538	47541	47567	47580	47598	47638	529	529	529	529	529	529
C3_RESPIRATORY_INTRATHORACIC	50_60	UKBB	AB1_INFECT_PARASIT	0.991153509811769	0.18347065977087	-0.106589528935246	-0.996746239768495	-0.352612177427172	-13.0543295765273	0.42064724483337	0.456696808453005	0.584734614637686	1.00414639641506	0.712094305307039	646.080263570927	0.018460082672655	0.687879760510684	0.855357486525375	0.320890104010648	0.620475724048537	0.983879496212136	6408	41622	4912	4309	3522	2828	2140	951	15	10	6	3	2	0	42696	43299	44086	44780	45468	46657	407	412	416	419	420	422
C3_RESPIRATORY_INTRATHORACIC	50_60	UKBB	AB1_INTESTINAL_INFECTIONS	1.3213890152566	0.340799474752764	-0.0478248817041252	-14.0683778215248	-14.0669431730089	-14.0886840738687	0.584229570839307	0.711866052236439	1.00344114754041	1271.74199039094	1391.00101679691	2531.91119678308	0.0237120300567504	0.632122885225765	0.961986516983922	0.991173750172812	0.991931274431257	0.9955602370616	2189	53949	1771	1508	1165	870	579	196	5	3	1	0	0	0	53820	54083	54426	54721	55012	55395	542	544	546	547	547	547
C3_RESPIRATORY_INTRATHORACIC	50_60	UKBB	AB1_MYCOSES	0.945461980318548	-0.421030362718936	0.423494875084337	-0.129587647910008	-13.042892569914	0.613946449212345	0.714019830449576	1.00386588025764	0.712481359772481	1.00374199657577	600.847880363778	1.00292775819157	0.185456663840483	0.674917263936696	0.552248404974675	0.89727493033512	0.982681298033013	0.540435734092697	2339	51647	1698	1522	1331	1160	942	452	5	4	4	2	1	1	51755	51931	52122	52293	52511	53001	528	529	529	531	532	532
C3_RESPIRATORY_INTRATHORACIC	50_60	UKBB	AB1_OTHER_BACTERIAL	1.97582060077917	0.825926412968527	-12.5320520489151	-12.5242003029585	-12.5243936083715	-12.5287218988101	0.712453593779107	1.00315983128667	999.735083280693	1216.26896168775	1334.74936439196	2476.37404932105	0.00554973897810291	0.410323288469294	0.989998481449197	0.991784144971028	0.992513295814416	0.995963279001925	812	54541	712	478	311	213	126	51	3	1	0	0	0	0	54076	54310	54477	54575	54662	54737	562	564	565	565	565	565
C3_RESPIRATORY_INTRATHORACIC	50_60	UKBB	AB1_OTHER_BACT_INOTHER	1.26188935156084	-13.0266749259622	-13.0290347339002	-13.0360598789004	-13.022113743744	-13.0461348461902	1.00405823145262	963.482761119797	1142.03955512191	1340.12318054182	1353.79464135747	2039.49152603248	0.20883004633138	0.989212608088102	0.990897478020395	0.992238693406165	0.992325288514279	0.994896159924876	853	53801	695	563	396	293	201	92	1	0	0	0	0	0	53429	53561	53728	53831	53923	54032	529	530	530	530	530	530
C3_RESPIRATORY_INTRATHORACIC	50_60	UKBB	AB1_OTHER_SEPSIS	2.24786121935623	1.14357508517411	-12.5944413959254	-12.5797400541012	-12.5654404675801	-12.59160666866	0.71239941457446	1.00316405622335	1256.58926611697	1566.03884148491	1874.90764837365	3627.6805439187	0.00160312054261895	0.254299565649269	0.992003160959971	0.993590789602927	0.994652698811067	0.997230564196086	636	54375	571	355	218	141	78	25	3	1	0	0	0	0	53882	54098	54235	54312	54375	54428	555	557	558	558	558	558
C3_RESPIRATORY_INTRATHORACIC	50_60	UKBB	AB1_OTHER_SUPERF_MYCOSIS	-13.0580954266679	-13.0645306338666	-13.067648825933	-13.0712971387919	-13.064924663316	-13.0671070402067	1931.84371747108	1340.91202576091	1433.3118801413	1529.53401208915	1439.40533560421	2273.31667813197	0.99460682388426	0.992226318975163	0.99272570684275	0.993181413981347	0.992758010348673	0.995413755747403	412	50560	289	270	246	219	176	87	0	0	0	0	0	0	50192	50211	50235	50262	50305	50394	491	491	491	491	491	491
C3_RESPIRATORY_INTRATHORACIC	50_60	UKBB	AB1_OTHER_VIRAL	1.23160184954321	1.19068863187206	-14.0218374434456	-14.0122382341837	-14.004753080561	-13.9830274698313	1.0046158237108	0.71264059841533	1551.76844773175	1712.79330411962	1648.25042676084	2545.59237846386	0.220220083474967	0.0947587708606354	0.992790383525922	0.993472636882884	0.99322066499823	0.995617214397952	917	52522	642	629	547	451	355	163	3	2	0	0	0	0	52232	52245	52327	52423	52519	52711	562	563	565	565	565	565
C3_RESPIRATORY_INTRATHORACIC	50_60	UKBB	AB1_PEDICULOSIS_ACARIASIS_OTHERINFEST	-11.9782255184667	-11.9771835146366	-11.9519702777923	-11.9433915637276	-11.9528518292177	-12.0087571957482	2110.88813912559	1479.76737263327	1527.45710092204	1637.3009888811	1547.82201725411	2174.11262898469	0.995472431845282	0.993542021778329	0.993756816320199	0.994179834198836	0.993838502723903	0.995592890123494	115	55393	78	75	72	62	48	29	0	0	0	0	0	0	54849	54852	54855	54865	54879	54898	581	581	581	581	581	581
C3_RESPIRATORY_INTRATHORACIC	50_60	UKBB	AB1_SEPSIS	2.20574799783236	1.09271060482997	-12.5808656692318	-12.5664295888629	-12.5575838939686	-12.5791189941834	0.712358694295601	1.00314869185978	1210.35437013762	1516.98597926237	1774.72932853215	3473.75055789514	0.00195885423093689	0.276030079040568	0.991706645613442	0.993390548351429	0.994354396164815	0.997110712835739	657	54410	588	371	229	147	83	29	3	1	0	0	0	0	53919	54136	54278	54360	54424	54478	557	559	560	560	560	560
C3_RESPIRATORY_INTRATHORACIC	50_60	UKBB	AB1_SEPSIS_BACT	-12.2010651797637	1.52020391708445	-12.2038686734159	-12.1968038459626	2.81275594305371	-12.2386553363307	1176.15959836897	1.00347517944119	1287.85337201534	1721.21874333177	1.00347218755974	4345.68061371054	0.991723175199632	0.129787794073707	0.992439253660182	0.994346122435074	0.00506260085372057	0.997752936283767	432	53731	392	248	142	85	48	14	2	2	1	1	1	0	53265	53409	53515	53572	53609	53643	504	504	505	505	505	506
C3_RESPIRATORY_INTRATHORACIC	50_60	UKBB	AB1_SEPSIS_BACT_IMPL	-12.2034401893167	1.58916239794667	-12.2027364085765	-12.1960572592437	2.91953273032257	-12.257009994128	1207.57431888599	1.00346734335965	1339.63163914352	1790.48479646899	1.00365485155748	4519.03944219322	0.991936917973982	0.113268546953222	0.992732151098632	0.99456517555489	0.0036270154656415	0.997835896948859	408	53697	371	232	131	79	44	11	2	2	1	1	1	0	53229	53368	53469	53521	53556	53589	503	503	504	504	504	505
C3_RESPIRATORY_INTRATHORACIC	50_60	UKBB	AB1_SEPSIS_CONDITION	2.01145614634514	1.50591621677854	0.155188585786199	-13.5823388875773	-13.5759422290748	-13.5711404272341	0.418714378615945	0.416792254286576	1.00358040671433	1218.3650979924	1307.30624474416	2173.69633499075	1.55615442948549e-06	0.00030254640293811	0.877109131167453	0.991105364023972	0.991714382104858	0.995018562206978	2456	53346	2136	1581	1041	671	412	165	12	6	1	0	0	0	53165	53720	54260	54630	54889	55136	489	495	500	501	501	501
C3_RESPIRATORY_INTRATHORACIC	50_60	UKBB	AB1_SEPSIS_EXPLICIT	2.22164118468292	1.10494782254518	-12.5899523552628	-12.5761751253807	-12.5663354282504	-12.5873306125784	0.712499860401124	1.00323706032533	1222.96092336596	1537.19936012568	1790.09402273913	3540.41977604792	0.00182025046213102	0.270730183499675	0.991786204299102	0.993472399032438	0.994398951927989	0.997163269828281	662	54367	592	375	231	148	84	29	3	1	0	0	0	0	53903	54120	54264	54347	54411	54466	531	533	534	534	534	534
C3_RESPIRATORY_INTRATHORACIC	50_60	UKBB	AB1_SEPSIS_IMPLICIT	1.71029213435053	-12.5449852564076	1.66674008897112	-12.5273386759323	-12.5432398135257	-12.555054249024	1.0040101694305	981.395659036554	1.00365287132934	1668.91666048934	1892.74807229628	3032.41983595519	0.0884818366372811	0.989801078315948	0.0967789658671308	0.994010919483538	0.994712458418289	0.996696547355719	530	54001	470	340	218	121	69	29	2	1	1	0	0	0	53548	53678	53800	53897	53949	53989	511	512	512	513	513	513
C3_RESPIRATORY_INTRATHORACIC	50_60	UKBB	AB1_SEPSIS_VIRAL	-12.0278564270932	-12.0203184026603	-12.0065837692519	-11.9622398743452	-12.0003190950615	-12.0506244739344	1491.76644440797	1176.63526015922	1558.01821878511	1913.6024201423	1815.09180609712	2974.64060976446	0.993566863633894	0.991849080190873	0.993851308744441	0.995012326360712	0.994724895156923	0.996767683166588	229	53299	196	156	92	54	44	20	0	0	0	0	0	0	52849	52889	52953	52991	53001	53025	483	483	483	483	483	483
C3_RESPIRATORY_INTRATHORACIC	50_60	UKBB	AB1_SEPSIS_VIRAL_IMPL	-12.0278564270932	-12.0203184026603	-12.0065837692519	-11.9622398743452	-12.0003190950615	-12.0506244739344	1491.76644440797	1176.63526015922	1558.01821878511	1913.6024201423	1815.09180609712	2974.64060976446	0.993566863633894	0.991849080190873	0.993851308744441	0.995012326360712	0.994724895156923	0.996767683166588	229	53299	196	156	92	54	44	20	0	0	0	0	0	0	52849	52889	52953	52991	53001	53025	483	483	483	483	483	483
C3_RESPIRATORY_INTRATHORACIC	50_60	UKBB	AB1_STREPTSTAPHYCOCC_INOTHER	-12.6099814189549	1.25206612828751	-12.5976588637006	-12.5932898622989	2.17513677925163	-12.5756839844368	1319.20852391765	1.00397375249664	1181.04147054921	1437.76724787507	1.00282902645721	3217.38767660482	0.992373338945676	0.212357012719448	0.991489471655956	0.993011481455686	0.0300826369039402	0.996881346125441	470	53339	404	329	235	160	91	32	2	2	1	1	1	0	52897	52972	53066	53141	53210	53269	506	506	507	507	507	508
C3_RESPIRATORY_INTRATHORACIC	50_60	UKBB	AB1_VIRAL_INOTHER	-12.0479340346795	-12.0314683865861	-11.9175162612937	-11.896280882101	-11.8907892495954	-11.8362082248864	1433.62185106282	1337.82954075652	2083.21370579908	2403.49442200965	2232.92973899928	3104.73835767253	0.993294781745136	0.992824501794943	0.995435537728892	0.996050824997025	0.995751128147039	0.99695822841175	228	53171	207	160	47	36	26	15	0	0	0	0	0	0	52691	52738	52851	52862	52872	52883	501	501	501	501	501	501
C3_RESPIRATORY_INTRATHORACIC	50_60	UKBB	AB1_VIRAL_NOS	1.27419087596833	1.22955689747363	-13.0279142698011	-13.017954764871	-13.0056115618224	-12.9816278117362	1.0045640937547	0.712660473690185	957.958529634222	1057.38341248155	1018.95622279506	1547.24760225042	0.204654509378939	0.0844724660232503	0.989149372418177	0.990177108312302	0.989816348642148	0.993305713404365	886	52488	618	612	534	441	347	159	3	2	0	0	0	0	52192	52198	52276	52369	52463	52651	561	562	564	564	564	564
C3_RESPIRATORY_INTRATHORACIC	50_60	UKBB	AB1_VIRAL_OTHER_INTEST_INFECTIONS	-13.0130985626899	-13.0092873070583	-13.0029989733223	-13.0136927822656	-13.0215713766042	-13.0141445573971	1842.09798560988	1321.17842033666	1459.9889644074	1550.20253178461	1551.42096810271	2415.11341176511	0.994363565806734	0.992143573043597	0.992893949734014	0.993301970304219	0.993303178837362	0.995700518778457	411	52050	301	276	227	199	158	69	0	0	0	0	0	0	51664	51689	51738	51766	51807	51896	496	496	496	496	496	496
C3_RESPIRATORY_INTRATHORACIC	50_60	UKBB	AB1_VIRAL_SKIN_MUCOUS_MEMBRANE	-14.0160813351084	-14.0116249862125	-0.0688013909751898	-14.0023374444094	0.0102883757672304	-14.0179686639009	1431.08783714044	999.336985167581	1.00358716835113	1162.61505290109	1.00293964981734	1707.45288405069	0.992185639605387	0.988813290080844	0.945343464455753	0.990390646720253	0.991815268035677	0.993449543919433	1695	48724	1239	1170	1050	872	683	332	1	2	2	1	1	0	48644	48713	48833	49011	49200	49551	535	534	534	535	535	536
C3_RESPIRATORY_INTRATHORACIC	50_60	UKBB	AB1_VIRAL_WARTS	-14.0309179923716	-14.0257948455773	0.614713727148372	-14.0059647220905	-14.0209439132855	-14.0337728908725	2062.88339136523	1452.88449763283	1.00377295315954	1595.29646181666	1554.18894233956	2314.6754630378	0.994573146223296	0.992297535449513	0.540271052456885	0.992995032762756	0.99280207018021	0.995162491546919	818	48199	576	551	514	455	346	175	0	1	1	0	0	0	47911	47936	47973	48032	48141	48312	530	529	529	530	530	530
C3_RESPIRATORY_INTRATHORACIC	50_60	UKBB	AB1_ZOSTER	-13.9840138862181	-13.9874801501058	-13.9823970211856	-13.9791874610375	0.724283640705936	-13.9817929083187	1800.98150899298	1260.86133305966	1407.2901159017	1592.41597716283	1.00276412769895	2603.70559852644	0.993804757790339	0.991148776432602	0.99207259752073	0.992995778269959	0.470117953575253	0.995715413031132	972	48541	774	712	602	455	339	143	1	1	1	1	1	0	48206	48268	48378	48525	48641	48837	532	532	532	532	532	533
C3_RESPIRATORY_INTRATHORACIC	50_60	UKBB	ACUTE_RESPIRATORY_INFECTIONS	1.17556008503302	-0.434633693545091	0.122227109321674	1.10153867607684	-14.09219130677	-0.0306636681316219	0.459715584681256	0.713703448507169	0.585369849607992	0.390021320780344	718.658404112553	1.00374859853574	0.010553476998974	0.542535311144024	0.834601857770326	0.00473834570050112	0.984355263539049	0.975629094324472	4907	38774	3522	3248	2816	2472	1953	944	15	12	11	8	1	1	39763	40037	40469	40813	41332	42341	381	384	385	388	395	395
C3_RESPIRATORY_INTRATHORACIC	50_60	UKBB	ALCOHOLACUTE10	-11.5959849355894	1.84129406215997	2.05265054349615	-11.5922249089486	-11.6081859472595	-11.6261696735211	1145.98618687045	1.00404574544426	1.0038579931995	1089.60865414247	1061.78398625433	1790.66746216077	0.991926517469027	0.066672600062988	0.0408783410091017	0.991511555302895	0.991277126078503	0.994819654510381	230	55484	178	164	125	96	73	28	2	2	1	0	0	0	54962	54976	55015	55044	55067	55112	572	572	573	574	574	574
C3_RESPIRATORY_INTRATHORACIC	50_60	UKBB	ALCOHOLMENTAL	1.21237140247438	1.69250179409709	0.79605690606558	-12.5628817143605	1.06285274167705	-12.5766344281135	1.00437504188263	0.584116322019475	1.00401526420374	908.526762077808	1.0033449198518	1406.49182720676	0.227397357858774	0.00376098928559736	0.427851638787958	0.988967402664844	0.289458878759514	0.992865533577186	917	54834	691	603	473	373	291	128	6	5	2	1	1	0	54524	54612	54742	54842	54924	55087	530	531	534	535	535	536
C3_RESPIRATORY_INTRATHORACIC	50_60	UKBB	ALCOHOL_RELATED	1.8340509996344	1.63382226467125	0.728134283688549	-12.568057407445	0.995896102577486	-12.5685751675103	0.713211153574781	0.584032688045962	1.00385011331757	888.107262476196	1.00345576480508	1328.66899777877	0.010124732274112	0.0051502273127987	0.468242468621682	0.988709106778838	0.320970075659039	0.992452505073164	1000	54698	746	650	515	402	313	148	7	5	2	1	1	0	54419	54515	54650	54763	54852	55017	526	528	531	532	532	533
C3_RESPIRATORY_INTRATHORACIC	50_60	UKBB	ALCOLIVER	-11.3051909603273	3.22600853847939	-11.312178841968	-11.333011876195	-11.3386167079158	-11.3945568173867	1188.06914070716	0.712129734190621	1220.41479296837	1574.68272957402	1764.57012353522	2853.4840552557	0.992407764084102	5.89598386853659e-06	0.992604413142125	0.994257664117116	0.994873060109996	0.996813889047936	142	55543	125	81	50	33	21	6	2	2	0	0	0	0	54986	55030	55061	55078	55090	55105	572	572	574	574	574	574
C3_RESPIRATORY_INTRATHORACIC	50_60	UKBB	ALLERG_ASTHMA	-12.0795202686689	-12.0186153392318	-11.8108054816621	-11.7503609337557	-11.8428728988416	-12.930615248502	11431.8857319259	8364.83028784689	9636.82284600552	13140.4797718569	14112.7218570394	28272.9638249285	0.999156914164751	0.998853597264739	0.999022119931446	0.999286522981944	0.999330444939804	0.999635088207495	220	27181	191	167	109	66	39	17	0	0	0	0	0	0	27199	27223	27281	27324	27351	27373	11	11	11	11	11	11
C3_RESPIRATORY_INTRATHORACIC	50_60	UKBB	ALLERG_ASTHMA_EXMORE	-12.0841690719979	-12.0228679578229	-11.8139140446095	-11.7531311148663	-11.8461017208344	-12.940837709867	11376.8707002648	8323.87024234169	9588.31563884433	13074.5536907314	14041.7130572672	28194.0476002244	0.99915251123321	0.998847548423351	0.999016914170444	0.999282756351269	0.999326875537976	0.999633777512317	220	26900	191	167	109	66	39	17	0	0	0	0	0	0	26918	26942	27000	27043	27070	27092	11	11	11	11	11	11
C3_RESPIRATORY_INTRATHORACIC	50_60	UKBB	ALLERG_RHINITIS	-13.0337903720192	-13.0364240713803	-13.0516548110515	-13.0731288521627	-13.0560781581301	-13.1109000957843	1676.30199965099	1282.06160957795	1637.90047428924	2352.26206169106	2644.12809182684	4672.94725005142	0.993796251913243	0.991886987197065	0.993642102298742	0.995565632696752	0.996060251056664	0.997761376176502	407	55122	358	302	195	99	59	21	0	0	0	0	0	0	54593	54649	54756	54852	54892	54930	578	578	578	578	578	578
C3_RESPIRATORY_INTRATHORACIC	50_60	UKBB	APPENDACUT_NOCOMPLIC	2.31617814131387	-12.5849382636848	-12.5950520921323	-12.6015631410201	-12.6045640301944	-12.5809362825082	1.00465762496734	1270.51004507911	1413.24721258667	1553.19809242396	1557.99011148496	2803.54594551574	0.0211419286139031	0.992096745888984	0.992889237998822	0.993526593668903	0.993544967164348	0.996419498262357	302	54345	223	201	161	138	101	41	1	0	0	0	0	0	53858	53880	53920	53943	53980	54040	565	566	566	566	566	566
C3_RESPIRATORY_INTRATHORACIC	50_60	UKBB	APPENDICITIS_BROAD	2.09267509553009	1.44355081116178	-12.5421690947223	-12.5428118373141	1.73707034019933	-12.5528986003913	1.00467531936297	1.00383129822318	1178.14441921274	1296.43067905099	1.00364219532209	2070.456231862	0.0372569936965139	0.150422351460353	0.991506122764889	0.992280682683571	0.0834934101008257	0.995162562495984	394	54393	280	257	219	182	141	65	3	2	1	1	1	0	53939	53962	54000	54037	54078	54154	565	566	567	567	567	568
C3_RESPIRATORY_INTRATHORACIC	50_60	UKBB	ARTHROSIS_COMORB	3.23668431635777	2.64113414504896	1.57296414841966	-14.0011000998764	2.02340468150055	-14.0130732795197	0.606940762891672	0.594638143959839	1.05059475390697	2854.60241302472	1.04251341325179	5461.20378303155	9.67180471344914e-08	8.92998562848403e-06	0.134337837575824	0.996086594489365	0.0522715254588389	0.997952685342965	3626	26864	2961	2612	1966	1398	916	325	9	5	1	1	1	0	27474	27823	28469	29037	29519	30110	46	50	54	54	54	55
C3_RESPIRATORY_INTRATHORACIC	50_60	UKBB	ASTHMA_ACUTE_RESPIRATORY_INFECTIONS	1.36850310581309	0.66593451636719	0.822644814234748	1.64449030525101	-12.4855324202847	-12.4988249879522	1.00465689775546	1.00414384702519	1.00454314716006	0.713675882647912	774.63139800138	1159.59461100657	0.173147501224153	0.50721119755366	0.412829593094394	0.0212084054021767	0.98714022920582	0.991400075255604	838	47984	567	527	459	412	339	177	4	3	3	2	0	0	47761	47801	47869	47916	47989	48151	490	491	491	492	494	494
C3_RESPIRATORY_INTRATHORACIC	50_60	UKBB	ASTHMA_COMORB	1.84809369845546	0.398428599860844	-0.711460429723781	-1.09704796585691	0.336688581749911	-0.102874276502028	0.262987129417142	0.372839093474902	0.716939824386324	1.00685465740654	0.512182992761226	1.00588143270279	2.10543970942718e-12	0.285234539562765	0.321023287056468	0.275898517351689	0.510949503186264	0.918540171433	12259	35277	9821	8594	6683	4916	3410	1500	33	14	7	5	5	1	37489	38716	40627	42394	43900	45810	193	212	219	221	221	225
C3_RESPIRATORY_INTRATHORACIC	50_60	UKBB	ASTHMA_CVDMETABOCOMORB	1.57924038244972	1.03711385242617	0.131334996854653	-14.4668010364465	0.0154256244914467	-14.4714918891868	0.400247859727349	0.397263864919762	0.717526085372863	1283.4704069555	1.0064485246703	2395.46946734955	7.95817880555429e-05	0.00903723633521778	0.854767702565752	0.991006732438483	0.987771470211071	0.995179855191676	5133	30817	4426	3649	2640	1769	1085	411	17	10	3	1	1	0	31316	32093	33102	33973	34657	35331	191	198	205	207	207	208
C3_RESPIRATORY_INTRATHORACIC	50_60	UKBB	ASTHMA_EOSINOPHIL_SUGG	-12.9749505926983	-12.9642941286529	-12.9776349199556	-12.9986056462176	-12.9999059005683	-12.9899708885003	1948.65157616952	1423.12124353648	1674.84768565501	1998.85655141123	2055.2529098514	3017.41666260063	0.994687384657981	0.99273156303111	0.993817616364483	0.99481137670911	0.994953246387905	0.996565119649681	343	47854	275	237	175	127	86	43	0	0	0	0	0	0	47437	47475	47537	47585	47626	47669	485	485	485	485	485	485
C3_RESPIRATORY_INTRATHORACIC	50_60	UKBB	ASTHMA_HOSPITAL_INFECTIONS	2.28867739364298	1.21900245047691	0.707845608015097	1.56505532551958	-12.6290807809661	-12.6418989862914	0.585515949296085	0.712983397103539	1.00432303574931	0.71334753847069	808.499621846288	1211.64837625309	9.27474180700705e-05	0.0873175388431699	0.4809354941178	0.0282383498065621	0.987537237444517	0.991675313389575	969	48176	682	617	521	450	356	188	7	4	3	2	0	0	47964	48029	48125	48196	48290	48458	492	495	496	497	499	499
C3_RESPIRATORY_INTRATHORACIC	50_60	UKBB	ASTHMA_HOSPITAL_MAIN	-13.1345922627515	1.24492893633292	1.06310428864921	-13.1268115385475	0.724219677373609	1.59062434229878	1062.16428948603	0.584265482121321	0.712613218918434	994.937334858151	1.00338085359435	1.00312892430322	0.990133709633961	0.0331090014009399	0.135741321592244	0.989473330591717	0.470430087843354	0.112815794143147	1348	48714	1048	946	770	571	397	180	5	6	4	2	2	1	48520	48622	48798	48997	49171	49388	489	488	490	492	492	493
C3_RESPIRATORY_INTRATHORACIC	50_60	UKBB	ASTHMA_HOSPITAL_PNEUMONIA	3.48806415164394	1.66634439705991	-12.3022653656632	-12.3247581216147	-12.3288783069259	-12.388803831287	0.509603446668382	1.00395605911622	1361.3864100619	1612.28125083567	1653.07012823128	3018.83701651546	7.66557998190754e-12	0.0969590775778062	0.99278995740298	0.993900792157846	0.994049296342826	0.996725623972421	322	48021	270	210	139	95	60	28	5	1	0	0	0	0	47571	47631	47702	47746	47781	47813	497	501	502	502	502	502
C3_RESPIRATORY_INTRATHORACIC	50_60	UKBB	ASTHMA_IMMUNECOMORB	-15.0631716223785	0.080319306644803	1.04135991942221	-15.0599118163479	0.610889346426467	-15.0502142739541	2580.19086461283	1.01078829416619	0.722212756881449	2540.85278750114	1.00942031263996	3800.932226589	0.995341971026759	0.936665118459255	0.149330060661866	0.995270878805159	0.545053899820311	0.996840695515902	2336	26526	1860	1585	1227	912	660	339	4	4	3	1	1	0	26876	27151	27509	27824	28076	28397	122	122	123	125	125	126
C3_RESPIRATORY_INTRATHORACIC	50_60	UKBB	ASTHMA_INFECTIONS	2.28867739364298	1.21900245047691	0.707845608015097	1.56505532551958	-12.6290807809661	-12.6418989862914	0.585515949296085	0.712983397103539	1.00432303574931	0.71334753847069	808.499621846288	1211.64837625309	9.27474180700705e-05	0.0873175388431699	0.4809354941178	0.0282383498065621	0.987537237444517	0.991675313389575	969	48176	682	617	521	450	356	188	7	4	3	2	0	0	47964	48029	48125	48196	48290	48458	492	495	496	497	499	499
C3_RESPIRATORY_INTRATHORACIC	50_60	UKBB	ASTHMA_MEDICATIO_COMORB	0.5286856710458	-15.0581997195592	-15.0553445605562	-15.0563248561687	-15.0514058003794	-15.0502204128915	1.01062129274384	1895.39391747914	2492.28986683255	3284.11867088443	3636.10241045819	6785.49005335236	0.600884234589839	0.993661170603535	0.995180193891022	0.996342042335841	0.996697218984892	0.998230293086597	2402	30689	2193	1699	1044	617	338	130	1	0	0	0	0	0	30736	31230	31885	32312	32591	32799	161	162	162	162	162	162
C3_RESPIRATORY_INTRATHORACIC	50_60	UKBB	ASTHMA_MODE	-13.4320637099848	4.32750683864568	4.12765475755429	-13.407997105175	3.74682626709409	4.56219059768977	6036.04527514951	0.729893483841003	0.835832026229831	5334.53488585637	1.08795673364013	1.0787865730714	0.998224462057507	3.04865515871387e-09	7.87749068729601e-07	0.997994572564139	0.000573364203458972	2.3473023772997e-05	1348	29469	1048	946	770	571	397	180	5	6	4	2	2	1	29746	29848	30024	30223	30397	30614	18	17	19	21	21	22
C3_RESPIRATORY_INTRATHORACIC	50_60	UKBB	ASTHMA_NAS	3.88940468906006	3.66382006376949	2.79505276131479	2.40742268080397	2.42232901226951	3.2820526997903	0.646044996956559	0.559898401982938	0.803178419089104	1.06859176408141	1.06395387351655	1.06017812040754	1.74060812854308e-09	6.00058874799526e-11	0.000501432743778114	0.0242659095834535	0.0228027296175591	0.0019631187945449	3451	29355	2680	2422	1954	1452	1033	478	12	10	5	3	2	1	30091	30349	30817	31319	31738	32293	23	25	30	32	33	34
C3_RESPIRATORY_INTRATHORACIC	50_60	UKBB	ASTHMA_NAS_EXMORE	3.88021419195608	3.6545521403948	2.78570497199752	2.39808190731043	2.41298293248751	3.27255791012847	0.645984399894775	0.55983276499511	0.803140494037903	1.06855888777075	1.06392435958727	1.06014208308218	1.89374071917806e-09	6.66824307230833e-11	0.000523343015857374	0.0248182088969724	0.023329064319914	0.002022522143333	3451	29074	2680	2422	1954	1452	1033	478	12	10	5	3	2	1	29810	30068	30536	31038	31457	32012	23	25	30	32	33	34
C3_RESPIRATORY_INTRATHORACIC	50_60	UKBB	ASTHMA_NOS	-12.9960931408164	-12.8918231285187	-12.8622504322412	-13.0810005688772	-13.0853838391828	-12.9518365324077	13635.7871318206	10634.1206570703	11093.5552388775	13852.0138128471	12886.2483956587	17240.9212927466	0.999239546613797	0.999032718882268	0.99907490533767	0.999246526390783	0.999189785605353	0.999400608050127	298	27229	229	199	156	119	88	41	0	0	0	0	0	0	27284	27314	27357	27394	27425	27472	14	14	14	14	14	14
C3_RESPIRATORY_INTRATHORACIC	50_60	UKBB	ASTHMA_NOS_EXMORE	-12.9980898411414	-12.8925587216745	-12.8626365348848	-13.0840493102471	-13.0884871673452	-12.9532938415817	13567.1955613412	10581.0690849303	11038.7566127995	13783.1964777964	12822.3123800924	17154.033843704	0.999235584570831	0.999027813642898	0.999070285074671	0.99924258793043	0.999185552518766	0.999397504267526	298	26948	229	199	156	119	88	41	0	0	0	0	0	0	27003	27033	27076	27113	27144	27191	14	14	14	14	14	14
C3_RESPIRATORY_INTRATHORACIC	50_60	UKBB	ASTHMA_OBESITY	1.17224226327538	0.539991147406608	-12.9845965283228	-12.9859517337683	-13.0004319216072	-12.9574337420325	1.00497213649038	1.00410526322951	1002.46052247547	1182.69782917993	1282.07528079946	2431.76872425308	0.243435562843215	0.590726590144683	0.989665508836374	0.991239451064724	0.991909471844852	0.995748572919035	887	48302	725	654	507	360	237	77	2	1	0	0	0	0	47974	48045	48192	48339	48462	48622	488	489	490	490	490	490
C3_RESPIRATORY_INTRATHORACIC	50_60	UKBB	ASTHMA_PNEUMONIA	3.49730456370308	1.67485814186234	-12.3096407535085	-12.33208548132	-12.3356230673724	-12.3975535274416	0.509675407254779	1.00399601049427	1366.48328279101	1618.26755380667	1658.71398260131	3032.35431841269	6.79852812128317e-12	0.0952776127345097	0.99281254326679	0.99391974129959	0.994066299210175	0.996737917817201	320	48022	268	209	139	95	60	28	5	1	0	0	0	0	47572	47631	47701	47745	47780	47812	497	501	502	502	502	502
C3_RESPIRATORY_INTRATHORACIC	50_60	UKBB	ASTHMA_PNEUMONIA_AND_SEPSIS	3.48806415164394	1.66634439705991	-12.3022653656632	-12.3247581216147	-12.3288783069259	-12.388803831287	0.509603446668382	1.00395605911622	1361.3864100619	1612.28125083567	1653.07012823128	3018.83701651546	7.66557998190754e-12	0.0969590775778062	0.99278995740298	0.993900792157846	0.994049296342826	0.996725623972421	322	48021	270	210	139	95	60	28	5	1	0	0	0	0	47571	47631	47702	47746	47781	47813	497	501	502	502	502	502
C3_RESPIRATORY_INTRATHORACIC	50_60	UKBB	ASTHMA_PSYCH_COMORB	2.38133012192648	0.7851540145554	-0.0518819307004158	1.63540083741862	1.4003711091287	-13.7116452939555	0.390903827646887	0.59659249808046	1.01104047353297	0.521823457753518	0.59400835558295	1716.75390571458	1.11608534536829e-09	0.188152503524953	0.959074209153286	0.00172433963005835	0.0183987547256728	0.993627395440069	4018	27476	3148	2761	2168	1605	1119	520	18	10	7	6	3	0	28200	28587	29180	29743	30229	30828	128	136	139	140	143	146
C3_RESPIRATORY_INTRATHORACIC	50_60	UKBB	AUD	1.4975557393712	1.62534596509603	-12.5903392981482	-12.5845836869863	-12.5977888985214	-12.602106944247	1.00417277708453	0.712553259864538	984.570847665791	1160.56846008276	1208.45488859811	1779.2952274248	0.135874157196434	0.0225474520713352	0.989797216128877	0.991348336091706	0.991682437382056	0.994348918412364	634	55189	500	425	312	228	163	74	3	2	0	0	0	0	54776	54851	54964	55048	55113	55202	544	545	547	547	547	547
C3_RESPIRATORY_INTRATHORACIC	50_60	UKBB	AUD_SWEDISH	1.83506029118117	1.63382947576162	0.728141681030648	-12.5681809459421	0.995903247858513	-12.5686834863592	0.713215790456753	0.584032682233184	1.00385011200812	888.16543783611	1.00345577190166	1328.74569382684	0.0100839155231743	0.00515003002600992	0.468237948440131	0.988709735319782	0.32096660714418	0.992452875666047	999	54698	745	650	515	402	313	148	7	5	2	1	1	0	54419	54514	54649	54762	54851	55016	526	528	531	532	532	533
C3_RESPIRATORY_INTRATHORACIC	50_60	UKBB	AUTOIMMUNE	1.5093871762999	-0.156305126010158	0.127750039079536	-0.243517513827321	-0.142521245192836	-12.4499500679929	0.419092000864772	0.712457613881969	0.712342186146053	1.00362465378131	1.00316203414803	780.221376407045	0.000316307039655967	0.826347297639837	0.857672293063308	0.80828581388095	0.887023127734118	0.987268739742551	3808	50136	3114	2660	2056	1496	998	413	10	4	2	2	1	0	50349	50803	51407	51967	52465	53050	471	477	479	479	480	481
C3_RESPIRATORY_INTRATHORACIC	50_60	UKBB	BACT_INTEST_INFECTION_NOS	-11.9940458348775	-11.9775705154872	-11.9673270221381	-11.9501723653647	-11.9656304927652	-12.0003930485433	1733.00504311383	1265.04420732127	1426.25114896738	1551.8824014009	1854.41331970798	3088.29780419296	0.994477922823692	0.992445658616901	0.993305222976174	0.993856001079393	0.994851673313648	0.996899617572987	144	55275	118	105	85	71	44	13	0	0	0	0	0	0	54725	54738	54758	54772	54799	54830	576	576	576	576	576	576
C3_RESPIRATORY_INTRATHORACIC	50_60	UKBB	BLEEDING	2.03549077339337	0.768952447029753	-0.0541203613141299	-12.5985242158024	1.51681029764879	-12.6090850993127	0.418564722088455	0.583680149072608	1.00373525815137	626.825318145127	0.582665144990813	1274.2095056978	1.15605147360367e-06	0.18769756778159	0.956999730679897	0.983964446043553	0.00923504792428442	0.992104571430523	2332	54087	1917	1602	1226	880	575	213	11	5	3	2	3	0	53970	54285	54661	55007	55312	55674	521	527	529	530	529	532
C3_RESPIRATORY_INTRATHORACIC	50_60	UKBB	BRADY_UNSPE	1.92674471241608	1.42921519564237	1.76865397053096	-11.5770386736235	-11.5655586675004	-11.5771122116513	1.00408272070485	1.00347333671277	1.00315936792628	956.587751510954	1085.64539973115	1660.42057562452	0.0549956821408679	0.15436883975136	0.0778863671427581	0.9903438916967	0.991500165564186	0.994436876785834	349	55485	298	250	176	115	73	31	3	2	1	0	0	0	54957	55005	55079	55140	55182	55224	576	577	578	579	579	579
C3_RESPIRATORY_INTRATHORACIC	50_60	UKBB	BRONCHITIS	1.2492672476724	-0.346126882617494	-0.210221532641632	1.03038825576186	-0.798380034743249	0.149241854359735	0.458217550921866	0.712912500950186	0.712959941213634	0.418098883886642	1.00347884709627	1.00324547840743	0.00640365846602059	0.627313890478115	0.768102796357928	0.0137219621919878	0.426257460812925	0.881743756462852	4752	47526	3430	3171	2751	2389	1844	859	14	10	9	7	2	1	48386	48645	49065	49427	49972	50957	448	452	453	455	460	461
C3_RESPIRATORY_INTRATHORACIC	50_60	UKBB	C3_BLADDER	-11.658342980673	-11.6694372824798	-11.6836771818472	3.69089667553647	-11.7524887080488	-11.680541336237	1530.9087312693	1221.66086184087	1523.72783134215	1.00398884423464	2539.39384149887	4155.22578139388	0.993923921282097	0.992378635886444	0.993882021385321	0.000236703573598958	0.996307348760475	0.997757110729895	105	55570	93	74	44	26	14	7	1	1	1	1	0	0	55010	55029	55059	55077	55089	55096	571	571	571	571	572	572
C3_RESPIRATORY_INTRATHORACIC	50_60	UKBB	C3_BLADDER_EXALLC	-0.658340621993266	-0.634879939489336	-0.848060422781202	23.5963363273882	-1.29577709316335	-1.29577709316335	139752.352003144	81729.5924317656	122580.533131894	1940.902852447	227412.68099652	227412.68099652	0.999996241352575	0.999993801989137	0.999994479920256	0.990300035547606	0.999995453725217	0.999995453725217	105	44313	93	74	44	26	14	7	1	1	1	1	0	0	44324	44343	44373	44391	44403	44410	0	0	0	0	1	1
C3_RESPIRATORY_INTRATHORACIC	50_60	UKBB	C3_BREAST	1.12684325877811	1.23705117551224	0.833433556183841	1.1847168698193	1.29161836905397	-11.4697678212223	1.01211636427817	0.720824274899181	1.00899485108961	1.00821273886839	1.00698545693112	959.414989072915	0.265556653562546	0.0861324097454103	0.408801950258545	0.239968169200683	0.199611775393153	0.990461549196249	1122	29802	917	808	630	456	298	125	3	4	2	2	1	0	29759	29868	30046	30220	30378	30551	245	244	246	246	247	248
C3_RESPIRATORY_INTRATHORACIC	50_60	UKBB	C3_BREAST_EXALLC	5.22768177664817	5.48034511779082	5.09113198983909	5.5827470793988	5.72946067930482	-10.031444712938	1.57092445215674	1.34797355082916	1.51981716238343	1.50595146932773	1.46084853272046	4528.08352303717	0.000875428077804786	4.79054111166425e-05	0.000808606211082273	0.000209627281373616	8.78138145072326e-05	0.99823238059299	1122	25845	917	808	630	456	298	125	3	4	2	2	1	0	26039	26148	26326	26500	26658	26831	8	7	9	9	10	11
C3_RESPIRATORY_INTRATHORACIC	50_60	UKBB	C3_COLON	-12.0207083661345	-12.0220404284053	-11.9997152276255	-12.0217880338194	-12.0076329726528	-12.0215950784551	1295.69184253361	1037.22616570135	1362.44961477349	1852.84732371372	1973.45397434509	3268.136117555	0.992597776943735	0.990752271782866	0.992972757576607	0.994823139692714	0.995145239783003	0.99706504774176	254	55438	233	174	99	51	33	14	0	0	0	0	0	0	54884	54943	55018	55066	55084	55103	575	575	575	575	575	575
C3_RESPIRATORY_INTRATHORACIC	50_60	UKBB	C3_COLON_EXALLC	-17.9996706273999	-18.1155545972752	-18.1919466600386	-17.453905030441	-18.3928827054357	-18.1919466600386	327605.341404668	258748.95587604	294481.186816978	455280.293004167	630530.206073973	658479.95181454	0.999956161705959	0.999944138436181	0.999950709675146	0.999969411807275	0.99997672530674	0.999977956696587	254	44561	233	174	99	51	33	14	0	0	0	0	0	0	44580	44639	44714	44762	44780	44799	2	2	2	2	2	2
C3_RESPIRATORY_INTRATHORACIC	50_60	UKBB	C3_COLORECTAL	-13.0425699917251	-13.0485777800226	-13.0312269328844	-13.0432132791136	-13.0121391999208	-12.9849429217756	1729.99381676869	1360.02059872617	1795.27621406164	2520.29404969159	2747.3969546314	4774.89396683143	0.993984737662375	0.992344896075289	0.994208510425887	0.995870746889912	0.996221097159282	0.997830219313256	379	55314	352	277	155	74	46	18	0	0	0	0	0	0	54771	54846	54968	55049	55077	55105	570	570	570	570	570	570
C3_RESPIRATORY_INTRATHORACIC	50_60	UKBB	C3_COLORECTAL_EXALLC	-13.0934371811204	-13.1434777514825	-13.1738299285803	-12.9744053523105	-13.2756475411709	-13.0934371811204	20545.1786212651	15927.4963464528	18482.3140072723	31384.9160720857	39810.5632724419	53047.423043126	0.999491508403988	0.999341580336618	0.99943128362539	0.999670157556019	0.999733929059507	0.999803062040166	379	44736	352	277	155	74	46	18	0	0	0	0	0	0	44759	44834	44956	45037	45065	45093	4	4	4	4	4	4
C3_RESPIRATORY_INTRATHORACIC	50_60	UKBB	C3_CORPUS_UTERI	-12.0059180628755	-12.0055729219479	-12.0053459456631	-12.0049260165788	-12.0045762802373	-12.0046716861653	1829.41203429456	1436.60432867318	1635.44710587406	2196.37061471377	2754.35747752614	4430.00246251567	0.994763745007156	0.993332228233615	0.994143011953472	0.995638943006657	0.996522515386232	0.99783784985355	155	31070	141	120	80	46	19	9	0	0	0	0	0	0	30813	30834	30874	30908	30935	30945	271	271	271	271	271	271
C3_RESPIRATORY_INTRATHORACIC	50_60	UKBB	C3_DIGESTIVE_ORGANS	2.15368374166607	-12.6254038339001	1.75453593675697	-12.6191478644055	-12.5900945773188	-12.5915801694158	0.712409679915505	971.173383036978	1.00306227570978	1827.60882819047	2005.71064455882	3177.27758251398	0.00250201827124745	0.989627669755758	0.0802600021957939	0.994490865281107	0.994991612503511	0.996837984452207	602	55139	563	378	192	94	56	23	3	1	1	0	0	0	54615	54800	54986	55084	55122	55155	560	562	562	563	563	563
C3_RESPIRATORY_INTRATHORACIC	50_60	UKBB	C3_DIGESTIVE_ORGANS_EXALLC	6.51934479497002	-12.5230204347097	5.68902747881835	-12.4761570810668	-12.2633238659337	-12.3434857979953	1.06886740201579	6684.63269192459	1.15922875481098	11937.8332741152	13151.4998990512	20125.1214749566	1.06532808804226e-09	0.99850524041106	9.21990917080684e-07	0.999166135841198	0.999256000043044	0.999510627742571	602	45206	563	378	192	94	56	23	3	1	1	0	0	0	45226	45411	45597	45695	45733	45766	16	18	18	19	19	19
C3_RESPIRATORY_INTRATHORACIC	50_60	UKBB	C3_FEMALE_GENITAL	2.42995969577153	-13.1709258062706	-13.1708625285661	-13.1707140717967	-13.1705541486806	-13.1703335228484	1.00925382320453	1913.02758189534	2268.85099169131	3062.8405277037	3493.82168540637	5604.21128093553	0.0160542698609981	0.994506720431031	0.995368241951533	0.996568976761645	0.996992245778354	0.998124910789587	298	30859	264	226	147	86	45	17	1	0	0	0	0	0	30627	30665	30744	30805	30846	30874	265	266	266	266	266	266
C3_RESPIRATORY_INTRATHORACIC	50_60	UKBB	C3_FEMALE_GENITAL_EXALLC	26.5482892339577	-8.51503304827717e-09	-8.51503304827717e-09	-8.5150340474779e-09	-8.51503304827717e-09	-8.51503304827717e-09	32454.9683457187	505029.820898711	713482.245766947	1008494.17701838	1333816.28801082	1886021.85972395	0.99934732742588	0.999999999999987	0.99999999999999	0.999999999999993	0.999999999999995	0.999999999999996	298	25159	264	226	147	86	45	17	1	0	0	0	0	0	25192	25230	25309	25370	25411	25439	0	1	1	1	1	1
C3_RESPIRATORY_INTRATHORACIC	50_60	UKBB	C3_KIDNEY_NOTRENALPELVIS	-11.0761092703717	-11.0567052204896	-11.0398637547986	-10.9787996301629	-10.9236026749329	-10.9882069286987	1146.08709521962	855.815479342453	1227.48492512023	2119.64125294456	2267.44283474924	4786.61540765215	0.992289138362985	0.989692019845113	0.992824011186882	0.995867331067797	0.996156136739173	0.998168369043202	109	55593	106	84	46	16	10	2	0	0	0	0	0	0	55016	55038	55076	55106	55112	55120	580	580	580	580	580	580
C3_RESPIRATORY_INTRATHORACIC	50_60	UKBB	C3_LYMPHNODES_SECONDARY_NAS	3.47682466759772	1.95445221759146	-12.2288614873961	2.06488252048241	-12.1571649840338	-12.1517936800905	0.418363271631149	0.712724943690527	1024.93270973821	1.00354743823561	1249.96801343487	2043.19309339785	9.52676133764172e-17	0.00610245092303335	0.990480362089663	0.0396301443258222	0.992239912370974	0.995254647524417	639	55197	548	389	242	167	112	56	9	3	1	1	0	0	54733	54892	55039	55114	55169	55225	546	552	554	554	555	555
C3_RESPIRATORY_INTRATHORACIC	50_60	UKBB	C3_LYMPHNODES_SECONDARY_NAS_EXALLC	4.47177023053642	2.96989092159342	-12.6900277214676	3.06357758884725	-12.641172363722	-12.6391548727431	0.441118290565507	0.725664382104133	2129.81475592289	1.01206691081593	2637.55907447368	4312.33874045667	3.77195446401316e-24	4.26469698474297e-05	0.995246010359271	0.00246952745739359	0.996175950050538	0.997661461053226	639	45047	548	389	242	167	112	56	9	3	1	1	0	0	44968	45127	45274	45349	45404	45460	161	167	169	169	170	170
C3_RESPIRATORY_INTRATHORACIC	50_60	UKBB	C3_MALE_GENITAL	1.30089142765491	-13.5496057584054	-13.5494030743194	2.11834397947368	-13.5484436116095	-13.5434135365368	1.00636320482732	1315.37414201276	1786.44661641145	1.00542120979804	3085.51217754599	6110.58434006889	0.196126626273049	0.991781174872504	0.993948458480261	0.0351243487547382	0.996496510588562	0.99823158128376	454	24046	424	351	193	98	48	17	2	1	1	1	0	0	23778	23851	24009	24104	24154	24185	296	297	297	297	298	298
C3_RESPIRATORY_INTRATHORACIC	50_60	UKBB	C3_MALE_GENITAL_EXALLC	4.86244244534426	-14.5831418432539	-14.5863041409562	5.42799304311779	-14.5804195011235	-14.5830267952563	1.22485582291399	11671.6019111432	16436.7119174239	1.16856655211634	26011.2125340777	51705.2455846226	7.19305706175486e-05	0.999003079372837	0.999291939567709	3.40074469397653e-06	0.999552750915187	0.999774963417273	454	20389	424	351	193	98	48	17	2	1	1	1	0	0	20413	20486	20644	20739	20789	20820	4	5	5	5	6	6
C3_RESPIRATORY_INTRATHORACIC	50_60	UKBB	C3_MELANOMA	2.50148449549274	-13.149310742357	-13.1453758932243	2.01923439992361	-13.1198032937896	-13.1277199709968	0.712787041087056	1316.20561140256	1558.14946564284	1.00344329037081	1887.12038422632	3215.50881460552	0.000449048656658749	0.992029013236077	0.993268702211233	0.0441877485053627	0.994452921896748	0.996742544776028	435	55270	363	312	232	161	113	49	3	1	1	1	0	0	54766	54817	54897	54968	55016	55080	573	575	575	575	576	576
C3_RESPIRATORY_INTRATHORACIC	50_60	UKBB	C3_MELANOMA_EXALLC	7.3993756530331	-11.5823558111474	-11.409572651791	6.94516267840805	-1.82561098453063	-1.89895603665474	1.22677553662751	7491.419491368	7973.21653921727	1.41769138391118	76.8229659532179	125.171605904667	1.62379989893991e-09	0.998766404790392	0.998858237611818	9.63627904090764e-07	0.98104095937922	0.987895900393359	435	44391	363	312	232	161	113	49	3	1	1	1	0	0	44454	44505	44585	44656	44704	44768	6	8	8	8	9	9
C3_RESPIRATORY_INTRATHORACIC	50_60	UKBB	C3_NONHODGKIN	-11.5941916383377	2.33775561199373	-11.602413222422	-11.6350638145445	-11.6118847393994	-11.6152505167692	1332.45064719694	1.00308654972857	1258.13841016871	1593.89457035897	1891.471963397	2495.22236985597	0.993057371552818	0.0197764557976449	0.992642101145588	0.994175677922697	0.995101759085796	0.996285863857574	163	55524	139	105	72	50	24	12	1	1	0	0	0	0	54974	55008	55041	55063	55089	55101	573	573	574	574	574	574
C3_RESPIRATORY_INTRATHORACIC	50_60	UKBB	C3_NONHODGKIN_EXALLC	-12.0681134616058	6.15486928845607	-12.1915767332875	-12.1800010221081	-12.2458997208667	-12.3372324291712	11169.0231309523	1.16269787175104	11189.4689138733	15170.5651841148	18049.8957086036	21979.1628527115	0.999137887045041	1.19924932263994e-07	0.999130658568555	0.99935940199959	0.999458677560879	0.999552135500914	163	44309	139	105	72	50	24	12	1	1	0	0	0	0	44328	44362	44395	44417	44443	44455	4	4	5	5	5	5
C3_RESPIRATORY_INTRATHORACIC	50_60	UKBB	C3_OVARY	3.41869622817454	-12.2311953687307	-12.2454979258927	-12.2365944742207	-12.2133678112557	-12.213921378898	1.00977311853459	2024.15580174267	2608.15801953987	3286.05780576389	3629.25510145876	5999.22589561885	0.000710206848673896	0.995178719667936	0.996253885782618	0.997028851036491	0.99731492029458	0.998375574993784	108	31080	93	80	47	30	18	5	1	0	0	0	0	0	30824	30837	30870	30887	30899	30912	270	271	271	271	271	271
C3_RESPIRATORY_INTRATHORACIC	50_60	UKBB	C3_OVARY_EXALLC	29.058333258446	-7.5325897802945e-08	-7.5325897802945e-08	-7.5325897802945e-08	-7.5325897802945e-08	NA	78855.988816851	2283762.64456148	2042963.80456185	4565482.71991736	4565482.71991736	0	0.999705980543866	0.999999999999974	0.999999999999971	0.999999999999987	0.999999999999987	NA	108	24956	93	80	47	30	18	5	1	0	0	0	0	0	24970	24983	25016	25033	25045	25058	0	1	1	1	1	1
C3_RESPIRATORY_INTRATHORACIC	50_60	UKBB	C3_PROSTATE	1.33771601444804	-13.1774778212612	-13.1775393051265	2.27698081594827	-13.1771389314985	-13.1764510440618	1.00637525463506	1119.11516087403	1559.48357213168	1.00567451118686	2839.31474397195	6411.90484894134	0.183768221851235	0.990605199968885	0.99325800525945	0.0235659378270915	0.996297064990972	0.998360350051617	428	24119	410	335	176	84	37	10	2	1	1	1	0	0	23838	23913	24072	24164	24211	24238	297	298	298	298	299	299
C3_RESPIRATORY_INTRATHORACIC	50_60	UKBB	C3_PROSTATE_EXALLC	4.8637851089918	-13.7563120055666	-13.7697237754835	5.50381793734518	-13.7464159724469	-13.749993831807	1.22451795971234	7798.15799428067	11236.5342974696	1.16842514419868	18256.5686121036	34676.1428070772	7.12717753719975e-05	0.998592495397211	0.99902223880012	2.47160348731384e-06	0.999399227079993	0.999683617997449	428	20370	410	335	176	84	37	10	2	1	1	1	0	0	20382	20457	20616	20708	20755	20782	4	5	5	5	6	6
C3_RESPIRATORY_INTRATHORACIC	50_60	UKBB	C3_RECTUM	-12.0647881039172	-12.0699897362153	-12.0734757826573	-12.0876502999712	-12.0471253828648	-11.999353435322	1658.91172303831	1289.82739600973	1700.81756356515	2465.34143939651	2854.48299751927	4677.81227720701	0.994197266096328	0.99253363827113	0.994336159723931	0.996087961385516	0.9966325997324	0.997953297871181	145	55559	136	110	63	29	14	6	0	0	0	0	0	0	54988	55014	55061	55095	55110	55118	580	580	580	580	580	580
C3_RESPIRATORY_INTRATHORACIC	50_60	UKBB	C3_SECONDARY_NAS	5.04289132332141	-11.0333312372087	-11.0339473549397	-10.9913139857176	-10.9604931178859	-10.9242825516777	0.282985602911357	839.094194261442	1176.1553841045	1556.98512800483	2438.1187427369	5108.74618443049	4.91628369330049e-71	0.989508840563405	0.992514860517177	0.994367494759487	0.996413144844571	0.998293845607404	366	55488	337	147	61	34	14	4	14	0	0	0	0	0	54945	55135	55221	55248	55268	55278	558	572	572	572	572	572
C3_RESPIRATORY_INTRATHORACIC	50_60	UKBB	C3_SECONDARY_NAS_EXALLC	5.60177527824901	-11.3879631542197	-11.2726957774508	-11.0154692496223	-11.2427958534804	-11.5244744865938	0.299746560106481	1338.66668095927	1804.80155887444	2127.11995420382	3665.01518973967	9415.32055580449	6.15628665160936e-78	0.993212522192894	0.995016487328051	0.995868106289339	0.997552414192448	0.999023379192066	366	44908	337	147	61	34	14	4	14	0	0	0	0	0	44716	44906	44992	45019	45039	45049	207	221	221	221	221	221
C3_RESPIRATORY_INTRATHORACIC	50_60	UKBB	C3_SECONDARY_RESPIRATORY_DIGESTIVE	4.66640257604854	-11.9835019646349	-11.9996121084061	-11.9929918426918	-11.9691634350636	-11.9180207464151	0.282222051194434	1172.02060705176	1775.90850999544	2824.17782767502	3089.80336445649	6022.80073876027	2.07064140477077e-61	0.99184205077189	0.994608825662906	0.996611759296625	0.996909192689786	0.998421133463406	523	55377	485	204	78	33	14	7	14	0	0	0	0	0	54854	55135	55261	55306	55325	55332	547	561	561	561	561	561
C3_RESPIRATORY_INTRATHORACIC	50_60	UKBB	C3_SECONDARY_RESPIRATORY_DIGESTIVE_EXALLC	5.36657185504337	-11.5233391364188	-11.4867314536496	-11.5436253911351	-11.4273519337873	-11.4630163033342	0.302548311634582	1306.66980806263	1943.54810124472	3180.99554701082	3207.64362978486	7040.18369301763	2.13774304758493e-70	0.992963658336949	0.995284381014893	0.997104535318119	0.997157512041642	0.998700863487913	523	45118	485	204	78	33	14	7	14	0	0	0	0	0	44970	45251	45377	45422	45441	45448	172	186	186	186	186	186
C3_RESPIRATORY_INTRATHORACIC	50_60	UKBB	C3_SECONDARY_WITHOUT_SITESPEC	6.23197660694342	-10.1353619972892	3.79523239016331	-10.0859774932636	-10.0928581748054	-10.1358534599148	0.275771117537288	821.278179515982	1.00481114484975	1283.49861549268	1324.2986146221	1866.39337667556	4.49707954927676e-113	0.990153587673572	0.000158690254398312	0.993730135114355	0.993919152624617	0.995666936383796	138	55596	107	54	29	21	13	8	16	1	1	0	0	0	55063	55116	55141	55149	55157	55162	548	563	563	564	564	564
C3_RESPIRATORY_INTRATHORACIC	50_60	UKBB	C3_SECONDARY_WITHOUT_SITESPEC_EXALLC	14.7803041172747	-0.0332623618477524	4.98698563620355	-0.0904650686515799	-0.0323487848111779	-0.043457108880953	5.37686848786377	72.7786246241361	14.8904346004277	198.114883767055	118.516512844342	204.717311649828	0.00598013825748438	0.999635339027258	0.737691449230451	0.999635662512133	0.999782219413804	0.999830626165939	138	44302	107	54	29	21	13	8	16	1	1	0	0	0	44297	44350	44375	44383	44391	44396	20	35	35	36	36	36
C3_RESPIRATORY_INTRATHORACIC	50_60	UKBB	C3_SKIN	1.83629960141622	-13.5526290274221	-13.5456448719212	1.7833224658652	-13.5347516764676	1.72605543980695	0.507661441398347	812.343132734252	970.565159014484	0.582780544962482	1281.79021935012	1.00245002688352	0.000297837469503629	0.986689206299613	0.988864724891916	0.00221319240849582	0.991575088843317	0.0850990693504017	1644	54002	1386	1225	866	575	358	166	6	2	4	4	1	1	53718	53879	54238	54529	54746	54938	536	540	538	538	541	541
C3_RESPIRATORY_INTRATHORACIC	50_60	UKBB	C3_SKIN_EXALLC	6.45464703744977	-13.2248613786758	-13.2258389589169	6.29295150353262	-13.2041368837709	6.19702554297445	0.947549581244338	6636.20612429453	7800.94551531698	0.92636989368955	10458.8817436394	1.22316732856546	9.62939950074086e-12	0.998409949068658	0.998647255306069	1.09726100673867e-11	0.998992686367637	4.05460754644063e-07	1644	46367	1386	1225	866	575	358	166	6	2	4	4	1	1	46608	46769	47128	47419	47636	47828	11	15	13	13	16	16
C3_RESPIRATORY_INTRATHORACIC	50_60	UKBB	C3_UNCERTAIN_SECONDARY	4.44577863418068	1.76614279736117	1.54865586542159	2.04189888773984	-11.3464352622502	-11.3510053919216	0.23397470919231	0.712988232008649	1.00389532329632	1.00406321000746	826.297234384299	1362.02259390064	1.66983065790102e-80	0.0132454968263723	0.122916506642173	0.0419883296658481	0.989044062306878	0.993350560295857	1011	54915	880	546	310	199	133	65	26	4	2	1	0	0	54517	54851	55087	55198	55264	55332	503	525	527	528	529	529
C3_RESPIRATORY_INTRATHORACIC	50_60	UKBB	C3_UNCERTAIN_SECONDARY_EXALLC	4.59182644357953	1.93342184748191	1.70889232472385	2.21086601386351	-11.2918925108771	-11.3056795741025	0.241430521464109	0.715416125986704	1.00556107220689	1.0058622286549	879.458216007758	1460.45387842702	1.18171017189562e-80	0.00688173582720125	0.0892360080282461	0.0279504637217094	0.989755762137099	0.993823470073168	1011	45832	880	546	310	199	133	65	26	4	2	1	0	0	45641	45975	46211	46322	46388	46456	296	318	320	321	322	322
C3_RESPIRATORY_INTRATHORACIC	50_60	UKBB	C3_URINARY_TRACT	-11.2441696516759	2.41060679237918	-11.1962105026417	-11.1324107551114	-11.0856282318845	-11.151789823943	1215.73228046948	1.00301951570477	1269.66854859358	2230.01450705988	2459.06159468061	5213.20474205312	0.992620561613228	0.0162456374541728	0.992964173418268	0.996016913008736	0.99640309064523	0.998293212221633	116	55587	111	86	50	17	11	2	1	1	0	0	0	0	55013	55038	55074	55107	55113	55122	578	578	579	579	579	579
C3_RESPIRATORY_INTRATHORACIC	50_60	UKBB	CARDIAC_ARRHYTM	1.82611567208129	1.30490466303049	-13.6116691124496	-13.5990735759476	-13.5865906877329	-13.5611839228815	0.587243425623317	0.585864556139429	1203.93128242051	1499.75576809994	1637.39536614575	2921.20875218173	0.00187315463379169	0.0259262573203412	0.990979294733903	0.992765260589645	0.993379481357299	0.996295978366654	1421	44499	1230	998	698	467	278	106	6	3	0	0	0	0	44361	44593	44893	45124	45313	45485	323	326	329	329	329	329
C3_RESPIRATORY_INTRATHORACIC	50_60	UKBB	CD2_BENIGN	1.75845518042311	0.0990124648798918	0.331577690903062	-0.401698325361837	-14.4615401212615	-14.4501792291777	0.367430049056509	0.584529381578658	0.58441213360034	1.00422608790119	1124.1057654142	1706.35899226744	1.70288080329258e-06	0.865491189938009	0.570463084893988	0.689150729793669	0.989735555439108	0.993243252354481	4573	50103	3531	3240	2716	1926	1369	652	15	7	4	1	0	0	50650	50941	51465	52255	52812	53529	480	488	491	494	495	495
C3_RESPIRATORY_INTRATHORACIC	50_60	UKBB	CD2_BENIGN_ASCENDING_COLON	-11.5411808900305	1.80199222073596	-11.5139180314022	-11.4895436375484	-11.5123532673397	-11.4349765860495	1032.11854336719	1.00292369035669	1088.70190439687	1484.01517062713	1794.51999748216	3979.79900803713	0.991078216542112	0.0723770466445193	0.991561871855311	0.993822679122721	0.994881380013923	0.997707477513557	220	55611	202	169	97	50	29	6	1	1	0	0	0	0	55048	55081	55153	55200	55221	55244	580	580	581	581	581	581
C3_RESPIRATORY_INTRATHORACIC	50_60	UKBB	CD2_BENIGN_ASCENDING_COLON_EXALLC	-0.102662952637391	22.5391347288932	-0.0260208121400998	0.162325713281627	-0.198064136929939	0.383829924804675	92470.9251480545	2483.57371566794	87520.6641588955	139190.147129897	161110.05863758	500367.432944263	0.99999911417362	0.992759071073234	0.999999762780545	0.999999069494622	0.999999019103349	0.999999387945836	220	44225	202	169	97	50	29	6	1	1	0	0	0	0	44240	44273	44345	44392	44413	44436	2	2	3	3	3	3
C3_RESPIRATORY_INTRATHORACIC	50_60	UKBB	CD2_BENIGN_BREAST	-13.0118055749701	-13.0119445117375	-13.0109586042148	-13.0104381313164	-13.0080836480219	-13.0062937560945	3743.5286007313	2392.15674703369	2666.0832895176	2813.52365172177	2285.7862486019	4930.72662137562	0.997226708012869	0.995659992411022	0.996106197497402	0.996310395076549	0.995459377230418	0.997895338812379	145	31000	97	97	88	89	79	27	0	0	0	0	0	0	30776	30776	30785	30784	30794	30846	272	272	272	272	272	272
C3_RESPIRATORY_INTRATHORACIC	50_60	UKBB	CD2_BENIGN_BREAST_EXALLC	-14.0045834469922	-14.0045834469922	-14.0045834469922	-14.0045834469922	-14.0045834469922	-14.0045834469922	53606.4890457319	48935.8054667045	48935.8054667045	59933.8767685915	34602.8398955574	97871.6109180828	0.999791554325145	0.999771659204263	0.999771659204263	0.999813560520133	0.999677077354301	0.999885829600945	145	24714	97	97	88	89	79	27	0	0	0	0	0	0	24761	24761	24770	24769	24779	24831	1	1	1	1	1	1
C3_RESPIRATORY_INTRATHORACIC	50_60	UKBB	CD2_BENIGN_CAECUM	-12.0722321578935	-12.0751950401812	-12.048624503588	-12.0690082416454	-12.0808837733382	-12.0923894850135	1310.58280685544	1015.71297183916	1326.04318566669	1759.67687533885	2162.9585089969	4266.51759804625	0.992650512893738	0.990514658162644	0.992750402627606	0.994527631761657	0.995543557360745	0.99773859647028	211	55587	198	164	106	57	28	8	0	0	0	0	0	0	55018	55052	55110	55159	55188	55208	582	582	582	582	582	582
C3_RESPIRATORY_INTRATHORACIC	50_60	UKBB	CD2_BENIGN_COLON	-13.04639526173	0.747651318094812	0.50690170192175	-13.0565546784803	-13.0460493854418	-13.0312867907491	951.796986278052	0.712052368103731	1.00355023000229	1293.96122954109	1466.27859076397	2545.14933210515	0.98906364324837	0.293720481412317	0.613482666191852	0.991949181798849	0.992901005230091	0.995914810585494	1242	54817	1128	955	684	295	172	60	3	3	1	0	0	0	54381	54554	54825	55214	55337	55449	547	547	549	550	550	550
C3_RESPIRATORY_INTRATHORACIC	50_60	UKBB	CD2_BENIGN_COLON_EXALLC	-12.6758935843837	4.83616439356912	4.28934568161878	-12.6383517011027	-12.4773886808678	-12.4794310856905	6219.12461405057	0.97402401975448	1.20419524709029	7812.35435079016	8307.17630835254	14417.7695000516	0.998373743346482	6.86519741235929e-07	0.000368037809026787	0.998709231449944	0.998801576892703	0.999309383871927	1242	44129	1128	955	684	295	172	60	3	3	1	0	0	0	44231	44404	44675	45064	45187	45299	9	9	11	12	12	12
C3_RESPIRATORY_INTRATHORACIC	50_60	UKBB	CD2_BENIGN_COLORECANI	0.443319095791147	0.496583201646144	0.239812977547657	-13.048614644152	-13.0455225471072	-13.0233878593589	1.00462464846208	0.712220060853656	1.00358253397743	1149.68179579719	1306.22608630043	2215.40492833469	0.659011505910717	0.485657102571977	0.811138998574246	0.990944394630326	0.992031511157475	0.995309615808347	1564	54627	1424	1225	894	370	215	75	4	3	1	0	0	0	54221	54420	54751	55275	55430	55570	542	543	545	546	546	546
C3_RESPIRATORY_INTRATHORACIC	50_60	UKBB	CD2_BENIGN_COLORECANI_EXALLC	4.61063388281238	4.50496094031552	4.09354060058026	-13.0653693204894	-12.9411047115499	-12.8729272991581	1.20997635973735	0.981704756589917	1.204686991675	8669.16108813217	9455.22121508382	15711.1224164688	0.000138677219563757	4.45553062831149e-06	0.000678774948425087	0.998797501579491	0.998907957393015	0.999346252385868	1564	44073	1424	1225	894	370	215	75	4	3	1	0	0	0	44200	44399	44730	45254	45409	45549	9	10	12	13	13	13
C3_RESPIRATORY_INTRATHORACIC	50_60	UKBB	CD2_BENIGN_DESCENDING_COLON	-12.0378092537646	-12.039474664236	-12.0620559472484	-12.1055182893144	-12.095925182961	-12.0684495825136	1530.53032830372	1153.13012923755	1406.82552227768	2005.55342489317	2186.50254296262	5151.36885374623	0.993724604506548	0.991669685675348	0.993159059069618	0.995183998903415	0.995586054653314	0.998130745233027	173	55600	154	131	95	45	27	8	0	0	0	0	0	0	55040	55063	55099	55149	55167	55186	579	579	579	579	579	579
C3_RESPIRATORY_INTRATHORACIC	50_60	UKBB	CD2_BENIGN_DESCENDING_COLON_EXALLC	-18.1924414619721	-18.3618750052918	-19.0438531246021	-17.9811890399703	-18.6508188847362	-19.4995433713222	346461.626339823	213790.993441714	530318.56850777	539936.747679286	533624.993171683	1998066.63805589	0.99995810367713	0.999931472059135	0.999971347794919	0.999973428529955	0.999972112999537	0.999992213280427	173	44158	154	131	95	45	27	8	0	0	0	0	0	0	44174	44197	44233	44283	44301	44320	3	3	3	3	3	3
C3_RESPIRATORY_INTRATHORACIC	50_60	UKBB	CD2_BENIGN_ENDOCRINE_OTH	2.95532627298341	-11.1739517281232	-11.1545041063881	-11.169062523907	-11.1567840300523	-11.1822195750772	1.00383646146703	902.247297870849	1187.58207306634	1480.65940806641	1374.49838586972	2249.49610381243	0.00323966910224224	0.990118789287449	0.992505885738899	0.993981372093647	0.99352365337921	0.996033741248038	128	55600	109	92	56	37	29	13	1	0	0	0	0	0	55037	55054	55090	55109	55117	55133	581	582	582	582	582	582
C3_RESPIRATORY_INTRATHORACIC	50_60	UKBB	CD2_BENIGN_ENDOCRINE_OTH_EXALLC	25.3861852747683	-0.000436761656742714	-0.0177856613171855	-0.0124678681975895	-0.0469947809992756	0.109173866511428	6473.54590259297	274329.020568644	364962.183580958	0	416444.138077257	0	0.996871082142946	0.999999998729681	0.999999961116781	0	0.999999909960528	0	128	44066	109	92	56	37	29	13	1	0	0	0	0	0	44082	44099	44135	44154	44162	44178	2	3	3	3	3	3
C3_RESPIRATORY_INTRATHORACIC	50_60	UKBB	CD2_BENIGN_EXALLC	4.76059276862331	3.13447194423849	3.34397270081694	2.67820972737427	-13.5185597252455	-13.4984967720392	0.556043698502678	0.706572647027187	0.705330212530889	1.07949049586128	3284.06583001003	4746.27669900353	1.11365591213151e-17	9.15762093329265e-06	2.12662713336221e-06	0.01310164816875	0.996715589703251	0.99773080493776	4573	41205	3531	3240	2716	1926	1369	652	15	7	4	1	0	0	42208	42499	43023	43813	44370	45087	24	32	35	38	39	39
C3_RESPIRATORY_INTRATHORACIC	50_60	UKBB	CD2_BENIGN_HEAMANGIOMA_LYMPHANGIOMA	-11.512765502844	2.03264646553337	-11.4952838336221	-11.4809635631034	-11.5041761649572	-11.5235567215355	1168.24591017916	1.00315307486104	1092.29240255924	1297.3028570225	1299.24325970396	2428.48572034748	0.992137178408502	0.0427384015821961	0.991603218909972	0.992938916347274	0.99293520706245	0.996213923181799	189	55516	158	135	95	66	45	19	1	1	0	0	0	0	54964	54987	55027	55056	55077	55103	582	582	583	583	583	583
C3_RESPIRATORY_INTRATHORACIC	50_60	UKBB	CD2_BENIGN_HEAMANGIOMA_LYMPHANGIOMA_EXALLC	-0.0271675080484172	24.8842008237606	1.08757615493436	-0.00562171474181329	-0.43821088549479	0.868234337539911	301092.24797351	6877.10614162582	281602.568620125	318423.371014462	395280.067704939	544166.578944986	0.999999928006997	0.997112931528115	0.999996918493226	0.999999985913473	0.999999115458308	0.999998726950901	189	44014	158	135	95	66	45	19	1	1	0	0	0	0	44043	44066	44106	44135	44156	44182	1	1	2	2	2	2
C3_RESPIRATORY_INTRATHORACIC	50_60	UKBB	CD2_BENIGN_HEMANGIOMA	-11.515847482391	2.04393692738244	-11.4973418807207	-11.4849533968979	-11.506732157637	-11.5246901707364	1176.63373000655	1.00316359799021	1096.7542917317	1311.90347455735	1306.44629526792	2429.91509356943	0.992191138167494	0.0416008504633194	0.99163588086388	0.993015073040338	0.992972596527307	0.996215778112782	185	55518	155	133	94	65	44	19	1	1	0	0	0	0	54965	54987	55026	55055	55076	55101	582	582	583	583	583	583
C3_RESPIRATORY_INTRATHORACIC	50_60	UKBB	CD2_BENIGN_HEMANGIOMA_EXALLC	-0.106512196917927	25.1391946968326	1.08744937770185	-0.00553647405124459	-0.434773697343437	0.86705940423376	355870.199493932	7812.00257057586	319915.533709367	361707.606501959	448259.988401526	618526.296560566	0.999999761192599	0.997432394508428	0.999997287849517	0.999999987787188	0.999999226120489	0.999998881513501	185	44014	155	133	94	65	44	19	1	1	0	0	0	0	44042	44064	44103	44132	44153	44178	1	1	2	2	2	2
C3_RESPIRATORY_INTRATHORACIC	50_60	UKBB	CD2_BENIGN_LEIOMYOMA_UTERI	1.42901335536808	-14.5427221257675	-14.5416165311462	0.696947820556956	-14.5327809367878	-14.5261314705843	1.01422880330427	1985.874740095	1907.64780506118	1.01069016376873	1918.98709967029	2901.71036784192	0.158845380768182	0.994157078735945	0.993917944955739	0.490460777142534	0.993957556723869	0.996005760000136	1155	29409	708	732	766	699	551	281	2	1	1	1	0	0	29592	29568	29534	29601	29749	30019	262	263	263	263	264	264
C3_RESPIRATORY_INTRATHORACIC	50_60	UKBB	CD2_BENIGN_LEIOMYOMA_UTERI_EXALLC	5.74514210205196	-14.3963378059135	-14.3923328373561	5.04507019681537	-14.3605298351457	-14.3662970818428	1.50886794797707	16434.7222026394	15298.8798394819	1.45661252143135	15715.9796819729	21210.2304890015	0.000140330836576442	0.999301076461359	0.999249394818997	0.00053307044097463	0.99927093037292	0.999459569957668	1155	23560	708	732	766	699	551	281	2	1	1	1	0	0	24003	23979	23945	24012	24160	24430	2	3	3	3	4	4
C3_RESPIRATORY_INTRATHORACIC	50_60	UKBB	CD2_BENIGN_LIPOMATOUS	-13.0568287237638	-13.0536994226761	1.11286275989195	-13.0787312438109	-13.0711908933504	-13.0955428921493	1513.85294936866	1085.29580455099	1.00381231995641	1365.60822692702	1380.69123423371	2127.71649080658	0.993118411602932	0.990403451238361	0.267587118926289	0.99235860036279	0.992446431643762	0.995089258570525	571	54877	444	396	328	272	180	80	1	1	1	0	0	0	54428	54476	54544	54600	54692	54792	575	575	575	576	576	576
C3_RESPIRATORY_INTRATHORACIC	50_60	UKBB	CD2_BENIGN_LIPOMATOUS_EXALLC	-0.181883923745934	-0.306783029281539	35.5289767408607	-0.268791968295073	-0.401402113613257	-0.781175625795995	68111531.6716924	54324185.0947702	2583875.07098282	59401575.6056331	68891600.324546	98523716.7145474	0.999999997869342	0.999999995494135	0.999989028872827	0.999999996389574	0.999999995351065	0.999999993673727	571	43599	444	396	328	272	180	80	1	1	1	0	0	0	43725	43773	43841	43897	43989	44089	0	0	0	1	1	1
C3_RESPIRATORY_INTRATHORACIC	50_60	UKBB	CD2_BENIGN_LIPO_SKIN_LIMBS	-12.1435670312248	-12.1627226410541	2.42995545407295	-12.1901885822366	-12.2150677070648	-12.1955341952786	1978.73093770658	1451.36975290067	1.00396280750411	1646.80616288461	1810.89979964406	3172.01390885131	0.995103374773237	0.99331367144151	0.0155049771604449	0.994093855938846	0.994618067754106	0.996932357564661	141	55445	107	97	88	79	48	16	1	1	1	0	0	0	54897	54907	54916	54925	54956	54988	581	581	581	582	582	582
C3_RESPIRATORY_INTRATHORACIC	50_60	UKBB	CD2_BENIGN_LIPO_SKIN_LIMBS_EXALLC	-0.198846586671076	-0.071084993077574	25.2506136326495	-0.0810335797431114	-0.494364288585028	-0.68500210727795	613421.273918191	300610.873247573	8260.44176762382	408987.733640854	410598.716991424	957962.623440119	0.99999974135781	0.999999811325459	0.997561021073805	0.999999841913493	0.999999039340317	0.999999429463538	141	43926	107	97	88	79	48	16	1	1	1	0	0	0	43959	43969	43978	43987	44018	44050	0	0	0	1	1	1
C3_RESPIRATORY_INTRATHORACIC	50_60	UKBB	CD2_BENIGN_LIPO_SKIN_TRUNK	-12.0139677092333	-12.0136330607495	-12.031683563522	-12.0368628009201	-12.0558716504164	-12.1138443744447	1671.64185981384	1145.62877751025	1262.7537298431	1365.28476241755	1259.01790914801	1988.89018399279	0.994265711418345	0.991633139068534	0.992397766028295	0.992965641427012	0.992359880834235	0.995140310050246	190	55410	141	126	104	96	76	32	0	0	0	0	0	0	54877	54892	54914	54922	54942	54986	582	582	582	582	582	582
C3_RESPIRATORY_INTRATHORACIC	50_60	UKBB	CD2_BENIGN_MELANOCYTIC	-12.9688752122326	-12.9660081078583	-12.9693542683685	-12.9638040255499	-12.9736853394252	-12.9526210253749	1741.75473449791	1248.24394117524	1373.72549492907	1597.29578427759	1584.96888595682	2143.63628984171	0.994059112064053	0.991712203596404	0.992467276868806	0.993524364349558	0.993469027860827	0.995178924008433	447	55135	330	310	255	198	139	79	0	0	0	0	0	0	54678	54698	54753	54810	54869	54929	574	574	574	574	574	574
C3_RESPIRATORY_INTRATHORACIC	50_60	UKBB	CD2_BENIGN_MELANOCYTIC_EXALLC	-18.040450827099	-18.4519751257425	-18.0974881369915	-18.3372926865664	-18.1334706476477	-19.0204707329556	140215.170363172	117020.060843204	124942.770045672	140858.813821992	254421.980433319	367020.950926604	0.999897342084256	0.999874187845212	0.999884429436629	0.999896129732438	0.999943132208048	0.999958650480601	447	43869	330	310	255	198	139	79	0	0	0	0	0	0	43985	44005	44060	44117	44176	44236	1	1	1	1	1	1
C3_RESPIRATORY_INTRATHORACIC	50_60	UKBB	CD2_BENIGN_MELANOCYTIC_FACE	-11.9507359062658	-11.9575030114445	-11.9511432682024	-11.968162097535	-11.9705178847469	-11.91634565736	2268.43514744612	1588.34016234955	1668.72247217376	1838.50308843371	1718.53623246671	2138.12667390758	0.995796545661669	0.993993341511427	0.994285717763058	0.994806022151693	0.994442355074701	0.995553201259605	103	55474	70	69	61	51	40	25	0	0	0	0	0	0	54926	54927	54935	54945	54956	54971	581	581	581	581	581	581
C3_RESPIRATORY_INTRATHORACIC	50_60	UKBB	CD2_BENIGN_MELANOCYTIC_TRUNK	-11.9865764777176	-11.9782569170367	-11.9846445792899	-11.9686622603128	-11.9813260543169	-11.9837235685921	1599.86731434135	1122.82275984033	1286.24047120297	1490.65176064239	1576.40497317381	2219.50998558156	0.994022119992379	0.991488340524035	0.99256575676989	0.993593736325292	0.993935807611615	0.995692030393305	189	55550	144	137	110	84	51	29	0	0	0	0	0	0	55014	55021	55048	55074	55107	55129	581	581	581	581	581	581
C3_RESPIRATORY_INTRATHORACIC	50_60	UKBB	CD2_BENIGN_MELANOCYTIC_TRUNK_EXALLC	-17.9378830300624	-18.5578477983862	-17.3638365577902	-18.1152485517478	-17.3638365577902	-19.0011752713444	188871.951058234	177229.315675963	190173.986389893	206386.791995258	425241.961115218	482113.955869621	0.999924221887784	0.999916452759768	0.999927149147212	0.999929967044033	0.999967420108153	0.99996855360813	189	44082	144	137	110	84	51	29	0	0	0	0	0	0	44126	44133	44160	44186	44219	44241	1	1	1	1	1	1
C3_RESPIRATORY_INTRATHORACIC	50_60	UKBB	CD2_BENIGN_OTHER_NOS	-12.0014094988119	-11.9945874995766	-12.0054485695712	-11.9711243055196	-11.9506281178472	-11.9571997484202	2015.27612408806	1492.25702958223	1788.92534639531	2291.7425096606	2248.9135036019	3858.5557365377	0.995248451250517	0.993586766262019	0.994645450031106	0.995832196775369	0.995760096252744	0.997527455749886	102	55605	88	75	53	33	22	13	0	0	0	0	0	0	55037	55050	55072	55092	55103	55112	582	582	582	582	582	582
C3_RESPIRATORY_INTRATHORACIC	50_60	UKBB	CD2_BENIGN_OVARY	3.22252645723875	-12.1912460465942	-12.1940547300903	-12.1906879216583	-12.1899455421374	-12.1896299147062	1.01063671365407	1605.5967055658	1827.87841915307	2094.69026549724	2133.68049980866	3312.68550767301	0.00142958545501038	0.99394174545998	0.994677230315614	0.995356494021585	0.99544162472473	0.997064045005145	155	31057	119	111	88	66	46	20	1	0	0	0	0	0	30821	30829	30852	30874	30894	30920	271	272	272	272	272	272
C3_RESPIRATORY_INTRATHORACIC	50_60	UKBB	CD2_BENIGN_OVARY_EXALLC	28.3558002887536	1.48568198861046e-08	1.48568198861046e-08	1.48568198861046e-08	1.48568298781117e-08	1.48568298781117e-08	32493.8492397437	924791.155011545	1330576.78088647	1173558.39173545	1380775.37101	2226053.96724976	0.99930372507667	0.999999999999987	0.999999999999991	0.99999999999999	0.999999999999991	0.999999999999995	155	24755	119	111	88	66	46	20	1	0	0	0	0	0	24790	24798	24821	24843	24863	24889	0	1	1	1	1	1
C3_RESPIRATORY_INTRATHORACIC	50_60	UKBB	CD2_BENIGN_RECTUM	-13.0530969002823	-13.050150120886	-13.059273119155	-13.089915034978	-13.1138461863704	-13.0409201854991	1534.62543231068	1100.34144043539	1364.13269532761	2205.21002418686	2694.65486424604	4601.21028097045	0.993213497777203	0.990537237976283	0.992361715780693	0.995263861645525	0.996117018828026	0.997738609124835	445	55435	420	375	271	99	50	14	0	0	0	0	0	0	54883	54928	55032	55204	55253	55289	577	577	577	577	577	577
C3_RESPIRATORY_INTRATHORACIC	50_60	UKBB	CD2_BENIGN_RECTUM_ANAL	-13.0513697624925	-13.0491256824587	-13.0585907936578	-13.0884467560899	-13.1139748768681	-13.0471817907021	1523.66671442441	1094.36533545702	1355.1981340777	2157.88467133269	2603.50589912039	4297.25890241974	0.993165592586595	0.99048631306233	0.992311761298526	0.99516053582533	0.995981037015264	0.99757749552558	455	55428	426	379	276	103	54	17	0	0	0	0	0	0	54880	54927	55030	55203	55252	55289	577	577	577	577	577	577
C3_RESPIRATORY_INTRATHORACIC	50_60	UKBB	CD2_BENIGN_SIGMOID_COLON	-12.0524440200706	0.714872521721085	1.10776809044265	-12.0749319848052	-12.0633984593411	-12.0159894228304	835.239948774977	1.0042576383964	1.00395748331306	1169.43736828716	1333.67666864558	2294.08424837116	0.988486990713463	0.476562771885827	0.26985288993297	0.991761653190452	0.992783057273028	0.995820847201911	626	55325	568	489	378	131	81	25	2	2	1	0	0	0	54821	54900	55011	55258	55308	55364	560	560	561	562	562	562
C3_RESPIRATORY_INTRATHORACIC	50_60	UKBB	CD2_BENIGN_SIGMOID_COLON_EXALLC	-11.5225156495226	5.23094755761945	5.74587996831732	-11.6577299519219	-11.5720154241498	-11.5249969084236	7228.21569394803	1.37339594894438	1.31764081302723	8659.62916361734	10295.279139711	17334.6849040323	0.998728090882469	0.000139660501526673	1.29627378603502e-05	0.998925875489887	0.999103168512984	0.999469525032039	626	44103	568	489	378	131	81	25	2	2	1	0	0	0	44152	44231	44342	44589	44639	44695	7	7	8	9	9	9
C3_RESPIRATORY_INTRATHORACIC	50_60	UKBB	CD2_BENIGN_SKIN	-12.9876432012771	-12.9707719103728	-12.9414881166921	-12.9665265214169	-12.9751384720044	-12.9389670583473	2122.99548874196	1540.62336454412	1742.17029903155	1965.51480276632	1846.19977809893	2703.95647356766	0.995118889602097	0.993282552617374	0.994073071613967	0.99473638343393	0.994392493402149	0.996181978981403	279	55202	213	197	155	121	91	47	0	0	0	0	0	0	54693	54709	54751	54785	54815	54859	575	575	575	575	575	575
C3_RESPIRATORY_INTRATHORACIC	50_60	UKBB	CD2_BENIGN_TRANSVERSE_COLON	-13.0642858081073	-13.0633652027903	-13.0595359744285	-13.0553424754313	-13.0540475560501	-13.055858919287	1841.36252692588	1418.89360240027	1787.51884397716	2557.77575128976	2836.5588891876	4802.10149286815	0.994339135101889	0.992654198918088	0.994170741492877	0.995927472937436	0.996328090957233	0.997830729849883	318	55532	294	232	157	76	40	15	0	0	0	0	0	0	54982	55044	55119	55200	55236	55261	574	574	574	574	574	574
C3_RESPIRATORY_INTRATHORACIC	50_60	UKBB	CD2_BENIGN_TRANSVERSE_COLON_EXALLC	-13.1944145515652	-13.2218364941083	-13.1423182461453	-13.2842980237545	-13.1376987941721	-13.2328692328275	12623.8119198687	9246.01149119641	11806.0060123465	16917.9111528773	19818.3742146999	34692.8827624987	0.999166050808619	0.998859022009794	0.999111803717101	0.999373484403053	0.999471078396691	0.999695663751201	318	44232	294	232	157	76	40	15	0	0	0	0	0	0	44249	44311	44386	44467	44503	44528	7	7	7	7	7	7
C3_RESPIRATORY_INTRATHORACIC	50_60	UKBB	CD2_INSITU	1.26617372595053	0.666648642284394	1.69602529930195	-13.0560324468449	-13.0228644111026	-13.006258121607	1.0039530547747	1.00349033000122	0.712144687994133	1393.52388469589	1405.27944463706	2109.43377374532	0.207241056218129	0.506479180669321	0.0172388250809797	0.992524667551059	0.992606030232664	0.995080468073565	799	54523	651	563	424	303	207	98	4	3	2	0	0	0	54115	54203	54342	54463	54559	54668	552	553	554	556	556	556
C3_RESPIRATORY_INTRATHORACIC	50_60	UKBB	CD2_INSITU_BREAST	-13.0119192702947	-13.010949772495	-13.0105057743106	-13.010180187754	-13.0080779522431	-13.0070200411365	2547.57033088734	1806.04681104494	2072.33553476448	2537.18266502201	2819.61283084555	5706.52712585205	0.995924758493773	0.994252006046632	0.994990766062239	0.9959086207878	0.996319030884908	0.998181364732392	218	30991	188	178	140	105	59	16	0	0	0	0	0	0	30749	30759	30797	30832	30878	30921	272	272	272	272	272	272
C3_RESPIRATORY_INTRATHORACIC	50_60	UKBB	CD2_INSITU_BREAST_INTRADUCTAL	-13.0142976286414	-13.013193244507	-13.0126429047459	-13.0124932741361	-13.009808245521	-13.0097765276437	2353.34115671043	1677.43966818596	1928.13659499464	2400.6062803903	2498.28445235105	4443.07307331806	0.995587612025253	0.993810256173483	0.994615263212539	0.995675085613442	0.995845037496479	0.997663714994881	267	30948	228	213	166	117	76	23	0	0	0	0	0	0	30716	30731	30778	30827	30868	30921	271	271	271	271	271	271
C3_RESPIRATORY_INTRATHORACIC	50_60	UKBB	CD2_INSITU_CERVIX_UTERI_NOS	-12.0057210009798	-12.0075656989262	-12.0099126852468	-12.0098083170574	-12.0086471031999	-12.0066882896478	3807.31313883076	2583.05551600813	2126.6721253193	2015.94472092983	1715.91059652029	1965.38293604099	0.997484009535434	0.996290975273508	0.995494146530457	0.995246703020228	0.994416121722033	0.995125686985163	100	30780	39	37	48	54	58	46	0	0	0	0	0	0	30578	30580	30569	30563	30559	30571	263	263	263	263	263	263
C3_RESPIRATORY_INTRATHORACIC	50_60	UKBB	CD2_INSITU_EXALLC	20.7671997177454	19.0461033010581	19.996665962978	0.587103641122548	-9.7015073312172	-9.7985949471603	394.198979016013	394.197420980672	394.196838447229	18894.9616423593	7272.21982440721	10062.3577133475	0.957985262622451	0.961464280553637	0.959542570357532	0.999975208156564	0.998935582145893	0.999223030365943	799	43957	651	563	424	303	207	98	4	3	2	0	0	0	44097	44185	44324	44445	44541	44650	4	5	6	8	8	8
C3_RESPIRATORY_INTRATHORACIC	50_60	UKBB	CD2_LEIOMYOMA_ENDOMETRIOSIS	-13.0134844931348	-13.0140219651407	-13.0145165806333	-13.0126613398914	-13.0099305487307	-13.007033405914	3806.936410125	2592.81653910596	2523.54432789907	2642.15115364347	2361.21575197353	3683.16675648523	0.997272547524039	0.995995226255249	0.995885138334875	0.996070414218842	0.995603802748065	0.997182291693237	162	29994	95	98	100	100	89	43	0	0	0	0	0	0	29803	29800	29798	29798	29809	29855	258	258	258	258	258	258
C3_RESPIRATORY_INTRATHORACIC	50_60	UKBB	CD2_PRIMARY_LYMPHOID_HEMATOPOIETIC	-12.080632326898	1.45168812378619	-12.0669267700128	-12.0928092738592	-12.039036599754	-12.0849573845316	1098.48905513848	1.0031224174347	1085.81254630587	1414.446087676	1596.40143719334	2409.77005002618	0.991225442183794	0.147849468723129	0.991133076866434	0.993178567667958	0.993982922993617	0.995998638750906	361	55326	317	253	163	103	54	21	1	1	0	0	0	0	54800	54864	54954	55014	55063	55096	569	569	570	570	570	570
C3_RESPIRATORY_INTRATHORACIC	50_60	UKBB	CD2_PRIMARY_LYMPHOID_HEMATOPOIETIC_EXALLC	-13.7928940295136	5.25888599008784	-13.8572783090545	-13.7525999391645	-13.6534990178767	-13.950555354442	16726.7492636994	1.15849010615446	17288.8010289764	22707.215669577	25195.4343565494	39756.8917190827	0.999342063674522	5.64062138804694e-06	0.999360481550156	0.999516762131862	0.99956762342812	0.999720025081886	361	44534	317	253	163	103	54	21	1	1	0	0	0	0	44573	44637	44727	44787	44836	44869	4	4	5	5	5	5
C3_RESPIRATORY_INTRATHORACIC	50_60	UKBB	CHOLELITH_BROAD	0.439730724285293	0.550060559417641	0.13534099038438	0.407787829007457	-12.9305590919204	-12.9217710336879	1.00437572493337	0.712210411721202	1.00366572591668	1.0038028340837	819.053609386963	1308.33995991148	0.661520420806879	0.439919756267815	0.892733098023652	0.684564095645522	0.987404164031017	0.992119850872831	1893	52505	1503	1321	1007	768	528	237	4	3	2	1	0	0	52364	52546	52860	53099	53339	53630	527	528	529	530	531	531
C3_RESPIRATORY_INTRATHORACIC	50_60	UKBB	CHRONNAS	-12.1307447625195	-12.1466886202448	2.6149160634413	-12.1518553201942	-12.1447696528644	-12.1430977194987	1942.58798692509	1491.39255658258	1.00544341432984	1771.27635296951	1656.56340654591	3034.17485069887	0.995017537884052	0.993501678597884	0.00930177596026612	0.994526149648221	0.994150518260406	0.996806787741808	162	52341	112	104	83	74	58	21	1	1	1	0	0	0	51867	51875	51896	51905	51921	51958	523	523	523	524	524	524
C3_RESPIRATORY_INTRATHORACIC	50_60	UKBB	CIRRHOSIS_BROAD	-11.2476430757139	2.51141483302192	2.29962389730389	-11.2424438080641	3.1236489619044	-11.2997191373998	843.33498326714	0.711675361723308	1.00295579924114	1124.91120050412	1.00431293707846	1905.63284831164	0.989358849229989	0.000417327011419002	0.021856832160129	0.992026016797874	0.00186938732173488	0.995268858523597	271	55455	240	166	100	63	35	15	2	3	1	1	1	0	54915	54989	55055	55092	55120	55140	569	568	570	570	570	571
C3_RESPIRATORY_INTRATHORACIC	50_60	UKBB	COLITNONINFNAS	-12.9948171511152	0.133642456269539	0.353520711356912	-13.0023899038101	0.387049070358332	-13.0057138069539	960.762475485674	1.00383878177565	1.00377468230023	882.585644419224	1.00314860872005	1124.58115198584	0.989208521234519	0.894089467387145	0.724694800283445	0.988245864902844	0.699619443129293	0.990772718432179	1452	53002	1103	962	782	618	495	288	3	3	2	1	1	0	52819	52960	53140	53304	53427	53634	529	529	530	531	531	532
C3_RESPIRATORY_INTRATHORACIC	50_60	UKBB	CONGEN_HEART_ARTER	-12.0705137187105	-12.0859679623582	-12.0772566662361	-12.0468182669075	-12.0454710980459	-11.9883589203263	1781.00417758165	1368.19046740326	1581.2556249809	1795.93830449059	2052.5978945666	3590.82079516271	0.994592487243872	0.992951944880138	0.993906005588072	0.994647979723445	0.995317718936146	0.997336177640753	147	55598	119	97	71	53	33	15	0	0	0	0	0	0	55043	55065	55091	55109	55129	55147	583	583	583	583	583	583
C3_RESPIRATORY_INTRATHORACIC	50_60	UKBB	COPD_ASTHMA_INFECTIONS	2.09939178290463	0.895094205317336	0.517597152185977	1.23246202662478	-14.5483684640837	0.143851001573251	0.309370524485708	0.391448044412258	0.510131717505196	0.391177049705554	974.803356816729	1.00423627498214	1.15276363819403e-11	0.0222178221050892	0.310280169615039	0.00162907502252788	0.988092482863754	0.886097339101997	5581	41970	4126	3663	3081	2626	2036	975	28	18	12	8	1	1	43076	43539	44121	44576	45166	46227	321	331	337	341	348	348
C3_RESPIRATORY_INTRATHORACIC	50_60	UKBB	COPD_ASTHMA_PNEUMONIA_SEPSIS	3.20076163818805	2.1672704633937	0.937118380725178	1.3170694428876	-12.2373016290923	-12.2516427298766	0.352684754948848	0.459792229579749	1.00539190236339	1.00532052779959	960.474843154543	1687.21212960982	1.13241802469799e-19	2.43394287644351e-06	0.351288657395817	0.190162338380212	0.989834517845368	0.994206234948169	1270	40605	1088	792	534	359	217	93	16	7	2	1	0	0	40454	40750	41008	41183	41325	41449	317	326	331	332	333	333
C3_RESPIRATORY_INTRATHORACIC	50_60	UKBB	COPD_COMORB	1.97847086035262	0.462755783783135	-0.662382561841286	-1.06298351459314	0.364833484362563	-0.0917401499571963	0.257786759349325	0.372587613628838	0.716809283437476	1.00672216576251	0.511852655830931	1.00564862077767	1.65631626775397e-14	0.214234613568861	0.355449430478098	0.291020449042711	0.475987769744998	0.927313925585279	11522	36427	9135	8061	6360	4729	3302	1459	34	14	7	5	5	1	38576	39650	41351	42982	44409	46252	204	224	231	233	233	237
C3_RESPIRATORY_INTRATHORACIC	50_60	UKBB	COPD_CVDMETABOCOMORB	1.59705793926762	1.05795858759343	0.150642477875673	-14.4809371298628	0.0364617323567679	-14.4853086918458	0.400046277086163	0.397149642270844	0.717449110084882	1307.70771898529	1.00640353981229	2427.01730137216	6.5467823324515e-05	0.00772453446641488	0.833691426784347	0.991164784098872	0.971099177392012	0.99523796738434	5281	33800	4544	3751	2716	1820	1120	428	17	10	3	1	1	0	34315	35108	36143	37039	37739	38431	205	212	219	221	221	222
C3_RESPIRATORY_INTRATHORACIC	50_60	UKBB	COPD_EARLY	3.33234285449221	1.4303205995652	1.10700387345451	1.61082640344229	1.81709458262393	-10.2933705290054	0.365360879564157	0.711882210540075	1.00343783744607	1.00356718426556	1.00314142101578	831.464176880232	7.46484134262826e-20	0.0445149058705805	0.269935453169962	0.108471642330574	0.0700783064078995	0.990122591120762	794	53877	685	548	388	239	141	57	12	4	2	2	1	0	53531	53668	53828	53977	54075	54159	443	451	453	453	454	455
C3_RESPIRATORY_INTRATHORACIC	50_60	UKBB	COPD_EARLYANDLATER	3.32535062830571	1.42316830068706	1.09952316198106	1.60221554745867	1.80672918368793	-10.2918268272958	0.36520346138867	0.711821490804082	1.00339021755195	1.00352093875395	1.00310086335173	828.030282101514	8.5890541151153e-20	0.045572320102018	0.273162748113901	0.110356228847081	0.0716801732370483	0.990083118363107	794	54552	685	548	388	239	141	57	12	4	2	2	1	0	54175	54312	54472	54621	54719	54803	474	482	484	484	485	486
C3_RESPIRATORY_INTRATHORACIC	50_60	UKBB	COPD_EARLY_EXMORE	4.91867227749593	2.94150744968689	2.6080636857207	3.14324687658926	3.29218968955412	-10.7832750649656	0.442207927326011	0.744115985606017	1.02653762317167	1.02745825887891	1.02298407653857	2121.81549088257	9.69718878495552e-29	7.71700838235011e-05	0.0110649433612908	0.00221895359845075	0.00128988016371365	0.995945089622445	794	28913	685	548	388	239	141	57	12	4	2	2	1	0	28962	29099	29259	29408	29506	29590	48	56	58	58	59	60
C3_RESPIRATORY_INTRATHORACIC	50_60	UKBB	COPD_HOSPITAL	3.32535062830571	1.42316830068706	1.09952316198106	1.60221554745867	1.80672918368793	-10.2918268272958	0.36520346138867	0.711821490804082	1.00339021755195	1.00352093875395	1.00310086335173	828.030282101514	8.5890541151153e-20	0.045572320102018	0.273162748113901	0.110356228847081	0.0716801732370483	0.990083118363107	794	54552	685	548	388	239	141	57	12	4	2	2	1	0	54175	54312	54472	54621	54719	54803	474	482	484	484	485	486
C3_RESPIRATORY_INTRATHORACIC	50_60	UKBB	COPD_HOSPITAL_ASTHMA_INF	-11.696697238926	2.94895633646611	-11.6832954301979	3.8010595749722	-11.6626170443942	-11.6305853162664	1375.14434123397	0.712182786029538	1320.23399744262	0.712685364314898	1693.28440312807	3152.59567119689	0.993213438526293	3.46202893787957e-05	0.992939282435792	9.63731813567073e-08	0.994504556654007	0.997056443523177	181	53600	160	120	82	52	35	12	3	3	2	2	0	0	53179	53219	53257	53287	53304	53327	439	439	440	440	442	442
C3_RESPIRATORY_INTRATHORACIC	50_60	UKBB	COPD_HOSPITAL_ASTHMA_PNEUM_SEPSIS	-11.1962809229745	2.69360869043579	-11.1786252545429	-11.1825784400514	-11.1623772774081	-11.2477231518249	1293.54994429649	1.00413860281865	1326.87491883921	1655.61226760972	1791.53784297712	4061.97870871654	0.9930940214685	0.00730726531192038	0.99327808004659	0.994610852419677	0.995028723003379	0.997790640024956	126	53647	118	83	57	36	19	5	1	1	0	0	0	0	53210	53245	53271	53292	53309	53323	444	444	445	445	445	445
C3_RESPIRATORY_INTRATHORACIC	50_60	UKBB	COPD_HOSPITAL_MAIN	3.32535062830571	1.42316830068706	1.09952316198106	1.60221554745867	1.80672918368793	-10.2918268272958	0.36520346138867	0.711821490804082	1.00339021755195	1.00352093875395	1.00310086335173	828.030282101514	8.5890541151153e-20	0.045572320102018	0.273162748113901	0.110356228847081	0.0716801732370483	0.990083118363107	794	54552	685	548	388	239	141	57	12	4	2	2	1	0	54175	54312	54472	54621	54719	54803	474	482	484	484	485	486
C3_RESPIRATORY_INTRATHORACIC	50_60	UKBB	COPD_MODE	4.76862913922286	2.79306312103505	2.46140252878357	2.98960050664655	3.13744126005359	-10.7055610307024	0.433395830341577	0.740461099907831	1.02377013112003	1.02460849160466	1.02073318704723	1912.62945840086	3.6986479861686e-28	0.00016190581351006	0.01620554823425	0.00352512742733263	0.00211412435298015	0.995534023999416	794	28241	685	548	388	239	141	57	12	4	2	2	1	0	28259	28396	28556	28705	28803	28887	79	87	89	89	90	91
C3_RESPIRATORY_INTRATHORACIC	50_60	UKBB	COPD_MULTIMORB	3.25964717853237	2.1491992512607	-11.1943691692243	-11.2058318130434	-11.2357098726387	-11.2529510684394	0.713424874660193	1.00369230948194	973.292808135108	1286.69670365252	1531.77531704781	2527.60112706636	4.90027532324231e-06	0.0322504225082907	0.99082329866984	0.993051317263042	0.994147497385388	0.996447807304353	226	53668	201	155	100	59	31	11	3	1	0	0	0	0	53269	53315	53370	53411	53439	53459	421	423	424	424	424	424
C3_RESPIRATORY_INTRATHORACIC	50_60	UKBB	COX_ARTHROSIS	-14.0060538824471	-14.0150221101113	-14.0126067379935	-14.0284265990283	-14.017889668262	-14.1081235139225	1693.04785239363	1273.68660958251	1580.65798196669	2027.71442590403	2293.97072817232	4677.12836396861	0.993399426561335	0.991220647193811	0.992926808798153	0.994480003908087	0.995124354467089	0.997593258942768	1068	45759	958	790	538	331	186	57	0	0	0	0	0	0	45439	45607	45859	46066	46211	46340	430	430	430	430	430	430
C3_RESPIRATORY_INTRATHORACIC	50_60	UKBB	C_PSOR_ARTHR_COMORB	2.56582652978387	1.56780764001218	1.66930269904099	-14.1011241153327	1.17637824484282	-14.0396536139308	0.464521147303624	0.541129711000755	0.612977068718623	1881.992008898	1.01849568225393	3727.16899691706	3.32133211925359e-08	0.00376406208264887	0.00646390031259864	0.994021779105918	0.248084101232055	0.996994502697407	4612	29914	4064	3382	2353	1538	907	298	12	7	3	1	1	0	30368	31050	32079	32894	33525	34134	82	87	91	93	93	94
C3_RESPIRATORY_INTRATHORACIC	50_60	UKBB	C_STROKE	1.43659343996548	0.894760224331224	-13.1343624659407	-13.116015593143	-13.0966908320517	-13.1329139730798	1.00479163676794	1.0039492725379	1385.27049127605	1641.00492663118	1877.46469218712	3236.24102001892	0.152790899453696	0.372800175959039	0.992435016786476	0.993622837598313	0.994434216148776	0.996762132216783	669	48693	587	457	305	213	122	41	2	1	0	0	0	0	48369	48499	48651	48743	48834	48915	404	405	406	406	406	406
C3_RESPIRATORY_INTRATHORACIC	50_60	UKBB	D3_ANAEMIA	3.27951920084324	2.13704634338704	1.31156645724327	-15.0514488278396	-15.0508949438449	-15.0565723746403	0.535330356458244	0.635611924320142	1.03631523075005	4094.31500225375	3998.32590403721	6171.74739421352	9.00255075103178e-10	0.000773276513324905	0.205654286365314	0.997066837412053	0.996996530890833	0.998053485673919	2694	19767	2052	1765	1391	1107	813	377	9	4	1	0	0	0	20353	20640	21014	21298	21592	22028	47	52	55	56	56	56
C3_RESPIRATORY_INTRATHORACIC	50_60	UKBB	D3_ANAEMIANAS	2.17646859848864	0.218357356069403	-13.5938889115683	-13.5679544502447	-13.5411211073156	-13.5199528581145	0.50835423035596	1.00353476965927	1185.84961567082	1379.05303912871	1379.41716859854	2210.44717201196	1.8571987082114e-05	0.827749954486849	0.990853716700626	0.992150057740829	0.992167650083531	0.995119858766286	1406	53865	1124	929	685	515	360	154	5	1	0	0	0	0	53609	53804	54048	54218	54373	54579	533	537	538	538	538	538
C3_RESPIRATORY_INTRATHORACIC	50_60	UKBB	D3_ANAEMIA_B12_DEF	-11.9831694948866	-11.9787505529541	-11.9609444374444	-11.9372568508637	-11.9334470113394	-11.9497805052184	1579.13874526106	1187.44175978139	1305.16369803525	1415.24970229357	1575.85571167239	2643.56344818549	0.993945374213102	0.991951185865085	0.992688028841856	0.993270134599991	0.993957935326694	0.996393310360593	174	52105	132	119	96	81	51	23	0	0	0	0	0	0	51609	51622	51645	51660	51690	51718	538	538	538	538	538	538
C3_RESPIRATORY_INTRATHORACIC	50_60	UKBB	D3_ANAEMIA_IRONDEF	0.668161005345537	0.0660819817592938	0.293217114471746	-13.947907396504	-13.9275123841483	-13.9267477188652	1.00425910398732	1.00369333352001	1.00390590163811	1384.77193137362	1383.46187945738	2098.13358998144	0.50584116843362	0.947506151728223	0.770228292058513	0.991963563425881	0.991967715507821	0.994703933322381	1517	53525	1123	1008	833	676	502	232	3	2	1	0	0	0	53370	53485	53660	53817	53991	54261	546	547	548	549	549	549
C3_RESPIRATORY_INTRATHORACIC	50_60	UKBB	D3_ANAEMIA_IRONDEF_NAS	0.668161005345537	0.0660819817592938	0.293217114471746	-13.947907396504	-13.9275123841483	-13.9267477188652	1.00425910398732	1.00369333352001	1.00390590163811	1384.77193137362	1383.46187945738	2098.13358998144	0.50584116843362	0.947506151728223	0.770228292058513	0.991963563425881	0.991967715507821	0.994703933322381	1517	53525	1123	1008	833	676	502	232	3	2	1	0	0	0	53370	53485	53660	53817	53991	54261	546	547	548	549	549	549
C3_RESPIRATORY_INTRATHORACIC	50_60	UKBB	D3_APLASTICANDOTHANAEMIA	2.06963124138238	0.101568650592896	-13.5464024523936	-13.5221006374089	-13.4990575933189	-13.4759740610447	0.508010838701934	1.00340702715185	1086.6086254566	1252.21404631443	1244.52449398787	1855.10834975139	4.62144023707125e-05	0.919372821203198	0.990053285835756	0.991384168161841	0.991345707942545	0.994204016664468	1556	53962	1218	1006	750	569	415	198	5	1	0	0	0	0	53752	53964	54220	54401	54555	54772	543	547	548	548	548	548
C3_RESPIRATORY_INTRATHORACIC	50_60	UKBB	D3_BLOODOTHER	-12.5039698696311	1.67605820557665	-12.5045157836349	-12.4840734430887	-12.4737007844462	-12.5168870709368	1060.59297759316	0.711755866707251	1032.0340340467	1209.19066834555	1280.44438938435	2089.37955406838	0.990593475909591	0.0185315920302124	0.990332764578092	0.991762529464894	0.992227373606289	0.995220125904302	676	55035	574	426	285	208	132	61	2	2	0	0	0	0	54570	54718	54859	54936	55012	55083	565	565	567	567	567	567
C3_RESPIRATORY_INTRATHORACIC	50_60	UKBB	D3_BLOOD_IMMUN	1.5085142370621	0.929199381506936	-0.38951990056795	-0.146257036608573	-14.136730086355	-14.1342096034652	0.456706290120972	0.455341893196734	1.00385275257259	1.00396966926516	1098.98057052032	1694.54074879037	0.000956464090162743	0.0412843294041816	0.697997579915398	0.884175005172754	0.989736699703186	0.993344900756261	3391	51271	2618	2221	1719	1367	995	462	12	7	2	1	0	0	51539	51936	52438	52790	53162	53695	493	498	503	504	505	505
C3_RESPIRATORY_INTRATHORACIC	50_60	UKBB	D3_COAGDEF_PURPUR_HAEMORRHAGIC	2.01200454640785	-12.1858720881186	-12.1735471809146	3.03740677008641	-12.1425763725116	-12.1201236866804	1.00384351310546	954.953914879302	1186.94923197337	0.711766398076652	1446.94983240785	2221.575343882	0.0450378279712977	0.989818717760442	0.991816907747968	1.97745893273687e-05	0.993304356318314	0.995647047659462	376	55261	319	229	151	104	73	37	3	2	2	2	0	0	54742	54832	54910	54957	54988	55024	573	574	574	574	576	576
C3_RESPIRATORY_INTRATHORACIC	50_60	UKBB	D3_COAGOTHER	-11.5411281748135	-11.5426989085242	-11.5050016155364	4.00869410436592	-11.5392036400033	-11.514014914659	1612.75132291988	1171.65457873182	1423.60156286482	0.713498378304156	1669.48755245005	2818.46156648536	0.994290248435102	0.992139669452052	0.993551873307119	1.92773260417863e-08	0.994485206488918	0.996740480945567	129	54898	102	80	61	44	32	14	2	2	2	2	0	0	54367	54389	54408	54425	54437	54455	556	556	556	556	558	558
C3_RESPIRATORY_INTRATHORACIC	50_60	UKBB	D3_HAEMOLYTICANAEMIA	-11.9726076994116	-11.9601524169978	-11.9559691967171	-11.9721662978762	-11.9647963217178	-11.9991422244223	1958.35603318284	1386.9333611882	1512.52405302124	1684.53918324592	1509.83329499745	2741.532352868	0.995122082416643	0.993119566553702	0.993693069627508	0.994329412858055	0.993677165305515	0.996507829007807	141	55544	106	94	76	65	52	23	0	0	0	0	0	0	54999	55011	55029	55040	55053	55082	580	580	580	580	580	580
C3_RESPIRATORY_INTRATHORACIC	50_60	UKBB	D3_IMMUNEMECHANISM	-11.9959243842311	-12.0070401527319	-11.9939060016191	-12.0146314089869	-12.0390746902543	-12.1038069298541	1676.82482854557	1294.58286734338	1451.0697353989	1549.7072930344	1641.55543766541	2924.99784177811	0.994292020815622	0.992599859885676	0.993405111261516	0.993814191288993	0.994148412236763	0.996698317866478	148	55467	117	101	86	69	46	18	0	0	0	0	0	0	54917	54933	54948	54965	54988	55016	581	581	581	581	581	581
C3_RESPIRATORY_INTRATHORACIC	50_60	UKBB	D3_NUTRIANAEMIA	0.566575758384175	0.661527616501578	0.199527843810695	-13.948460831101	-13.9272279100841	-13.9283983988784	1.00419163530526	0.712229970067326	1.003815432282	1321.44553887704	1337.18679961271	2052.75806377846	0.572610683731214	0.352986616473723	0.842443092593055	0.991578120660983	0.991689927523927	0.994586225740956	1671	53601	1251	1112	914	745	538	245	4	3	1	0	0	0	53470	53609	53807	53976	54183	54476	547	548	550	551	551	551
C3_RESPIRATORY_INTRATHORACIC	50_60	UKBB	D3_OTHERANAEMIA	2.1484538783527	0.176911010587349	-13.5799555714025	-13.5592173929873	-13.5330630384457	-13.509510333517	0.508325919226988	1.0035843681032	1144.95134437841	1316.1610114778	1295.02624469799	1948.29761036415	2.37324446522502e-05	0.860074632632587	0.990536730752035	0.991780261873136	0.991662234197811	0.994467506768156	1485	53881	1158	966	724	556	407	193	5	1	0	0	0	0	53670	53862	54104	54272	54421	54635	533	537	538	538	538	538
C3_RESPIRATORY_INTRATHORACIC	50_60	UKBB	D3_OTHERBLOOD	-11.2546787784399	2.59991904412522	-11.2446494103261	-11.2232296631468	-11.1773430368337	-11.1550645558815	1304.17724311681	1.00415867775097	1148.13381351438	1322.17227350646	1351.4990942051	2763.57486331891	0.993114568572779	0.00962127277694061	0.992185763869955	0.993227256151035	0.9934013068793	0.996779378140656	117	54333	97	87	68	52	32	15	1	1	0	0	0	0	53832	53842	53861	53877	53897	53914	520	520	521	521	521	521
C3_RESPIRATORY_INTRATHORACIC	50_60	UKBB	D3_PURPURA_AND3_OTHER_HAEMORRHAGIC	2.34852961416799	-11.6312456721206	-11.6387696886604	-11.6062988876852	-11.5556518026175	-11.5301103163873	1.00382430794613	893.85789189819	1126.38560567089	1361.77559844663	1411.35052870063	2139.7492664037	0.0193053160052975	0.989617891682284	0.991755727923586	0.993199779325933	0.993467269142986	0.995700593228567	259	55177	227	155	95	62	43	23	1	0	0	0	0	0	54638	54710	54770	54803	54822	54842	570	571	571	571	571	571
C3_RESPIRATORY_INTRATHORACIC	50_60	UKBB	D3_THROMBOCYTOPENIANAS	2.61798550092736	-12.2161723799515	-12.1971053326617	-12.1641324868768	-12.1082246275028	-12.0705402549309	1.00398175488975	1380.40706697005	1748.35551877267	2253.79140421406	2519.21365139447	3739.78027188451	0.00911787232778462	0.992939062439188	0.994433739026735	0.995693689145787	0.996165101642944	0.997424746833168	202	55117	182	119	72	41	23	13	1	0	0	0	0	0	54568	54631	54678	54709	54727	54737	568	569	569	569	569	569
C3_RESPIRATORY_INTRATHORACIC	50_60	UKBB	DIABETES_FG	1.6199757383502	0.887319823845598	0.114378357554987	-13.5264065739614	-0.056916531310007	-13.5302567397479	0.389780987561813	0.417262526029264	0.712347667311749	793.702029345573	1.00326325759178	1366.90598213531	3.23700830048955e-05	0.0334594441897556	0.872435741862608	0.986402972185238	0.95475915900647	0.99210230490668	4073	51609	3414	2910	2114	1461	925	388	16	9	3	1	1	0	51797	52301	53097	53750	54286	54823	455	462	468	470	470	471
C3_RESPIRATORY_INTRATHORACIC	50_60	UKBB	DM1_RETINOPATHY	-14.0238164154604	-14.0139409476296	-14.0162925178959	-14.0173941535624	-14.0535129950931	-14.0696657658538	3101.50095667118	2416.48380248234	2760.00398046142	3427.11253924235	3602.93821751474	5601.18250521111	0.996392279535006	0.995372845275909	0.995948072752915	0.996736543937301	0.996887803250161	0.99799578798327	148	7967	122	100	72	54	34	13	0	0	0	0	0	0	7822	7844	7872	7890	7910	7931	171	171	171	171	171	171
C3_RESPIRATORY_INTRATHORACIC	50_60	UKBB	DM2_RETINOPATHY	-14.5498038551105	-14.5356039057249	1.52875072634709	-14.5415934999809	-14.578236604223	-14.602776681079	2879.00778785095	2353.27667295552	1.0109654631557	3888.12701911832	4537.96627147291	7253.73231163699	0.995967703008277	0.995071697125367	0.130490851748202	0.997015919017675	0.997436796748265	0.998393747978534	262	8023	234	179	105	73	36	12	1	1	1	0	0	0	7878	7933	8007	8039	8076	8100	172	172	172	173	173	173
C3_RESPIRATORY_INTRATHORACIC	50_60	UKBB	DM_COMORB	1.68631394748593	0.463564844153728	0.438486037567998	-13.5793312413346	-13.5776206136814	-13.5884901594342	0.418724064145437	0.583725043739909	0.712273253565369	975.239041721491	1078.05361844366	1957.19056676793	5.64287452705753e-05	0.427108510711007	0.538148705859438	0.988890530236838	0.989951253557743	0.994460447754073	2954	51644	2593	2083	1448	947	564	190	11	5	2	0	0	0	51552	52062	52697	53198	53581	53955	442	448	451	453	453	453
C3_RESPIRATORY_INTRATHORACIC	50_60	UKBB	DM_COMORB_EXMORE	1.84047826644332	0.59835851505968	0.577118219914002	-13.6064105162254	-13.6017924996054	-13.6118500632049	0.421275073201426	0.585232899694148	0.713472210280106	1053.9516562148	1156.73687926393	2099.36675194739	1.24915191313938e-05	0.306578364222025	0.418580288987157	0.989699676204968	0.990618082350757	0.994826721484714	2954	46308	2593	2083	1448	947	564	190	11	5	2	0	0	0	46313	46823	47458	47959	48342	48716	345	351	354	356	356	356
C3_RESPIRATORY_INTRATHORACIC	50_60	UKBB	DM_COMPLICATIONS	-15.1107471524553	-15.0931842896025	1.05435582860567	-15.0846022217877	-15.0870333331316	-15.1029358032371	3290.01398865219	2588.47976642835	1.01134206178102	4066.1088034392	4429.44112408794	7671.31385203883	0.996335398722298	0.995347635846294	0.297165387724489	0.997039984862024	0.997282346157912	0.998429161973023	366	8365	317	257	165	109	66	24	1	1	1	0	0	0	8233	8293	8385	8441	8484	8526	180	180	180	181	181	181
C3_RESPIRATORY_INTRATHORACIC	50_60	UKBB	DM_HYPOGLYC	-11.236787535094	2.47871849748946	-11.246672432253	-11.229406175892	-11.2026293590195	-11.2667872022232	1175.7003698551	1.0043022923363	1179.63596543363	1518.26022496183	1761.30680500507	3296.41852828192	0.992374313198869	0.0135832363701775	0.992393068189368	0.994098713791948	0.994925163115224	0.997272925759052	156	47799	139	97	63	38	19	8	1	1	0	0	0	0	47423	47465	47499	47524	47543	47554	392	392	393	393	393	393
C3_RESPIRATORY_INTRATHORACIC	50_60	UKBB	DM_IBD	1.61811395459868	0.639570743014565	0.268427061845578	-14.5563749593878	0.788730847031046	-14.5725972097623	0.59984227154879	0.722658388182921	1.0111260773902	2042.01152754701	1.00999533624245	3503.27570773142	0.00698484940612313	0.376143145690982	0.790644810649861	0.994312368797951	0.434846468082952	0.996681044324446	2373	23186	2018	1700	1241	835	531	213	7	4	2	1	1	0	23409	23727	24186	24592	24896	25214	125	128	130	131	131	132
C3_RESPIRATORY_INTRATHORACIC	50_60	UKBB	DM_NEPHROPATHY	-11.2558912137132	-11.2653755361523	3.11522692838529	-11.2142670908733	-11.2673337640129	-11.2760747249572	1317.59156196597	1063.60542606969	1.00312085985981	1737.30622257801	1893.86914400917	3360.23979761241	0.99318393283498	0.991549214648297	0.00189935148347659	0.99484971139811	0.995253115218289	0.997322515776968	103	55584	92	72	42	26	16	6	1	1	1	0	0	0	55014	55034	55064	55080	55090	55100	580	580	580	581	581	581
C3_RESPIRATORY_INTRATHORACIC	50_60	UKBB	DM_NEPHROPATHY_EXMORE	-13.2254320704847	-13.2277093038397	2.35649025351873	-13.1932935561321	-13.2483355300924	-13.245250724921	2315.31689674428	1920.75351488038	1.01079734676325	3188.72982801055	3469.42219090367	6628.84061334173	0.995442390331441	0.994505228535818	0.0197365871060661	0.996698781092021	0.996953205431757	0.998405728144396	103	7945	92	72	42	26	16	6	1	1	1	0	0	0	7787	7807	7837	7853	7863	7873	168	168	168	169	169	169
C3_RESPIRATORY_INTRATHORACIC	50_60	UKBB	DM_OTHER_WIDE	2.24779975323313	1.34647819856764	0.777337241479045	-12.7502690986378	0.6026822790234	-12.7224314387612	0.390449508441009	0.455837842145796	0.712615525137363	753.767483485372	1.00357938344122	1299.49041940262	8.56453744059932e-09	0.0031383296388992	0.275350874878191	0.986504117041368	0.548151246725414	0.992188576915867	2241	49972	1866	1577	1127	789	488	214	14	7	2	1	1	0	49887	50176	50626	50964	51265	51539	446	453	458	459	459	460
C3_RESPIRATORY_INTRATHORACIC	50_60	UKBB	DUODENAL_ULCER_UNSPE_ACUTE_CHRONIC_WO_HAEMORRHAGE_PERFORATION	-12.1125745218814	-12.1135668285405	-12.0954209151821	-12.0886578426384	-12.0698280716298	-12.0560790033117	1483.95100017853	1069.16896099921	1248.51787575564	1553.84215182895	1744.48744172293	2969.67767658847	0.993487433959863	0.990960249012535	0.992270356048529	0.993792640942454	0.994479609078515	0.9967608158444	192	55450	164	145	110	72	42	16	0	0	0	0	0	0	54906	54925	54960	54998	55028	55054	572	572	572	572	572	572
C3_RESPIRATORY_INTRATHORACIC	50_60	UKBB	E4_ACIDOSIS	3.2161063941026	3.40995055646662	-11.2894603397987	-11.1900454502909	-11.1483479213934	-11.0927979291096	1.00567045332823	0.715024950579676	1439.21215835183	2155.01278575813	3090.71013481783	4803.56137539848	0.00138397506097883	1.85147072246631e-06	0.993741302366302	0.995856950623939	0.997121996237682	0.998157457843152	180	45703	166	94	55	28	9	3	3	2	0	0	0	0	45383	45455	45494	45521	45540	45546	331	332	334	334	334	334
C3_RESPIRATORY_INTRATHORACIC	50_60	UKBB	E4_CA_MET	4.13278419443693	3.35435953563666	-11.6384301771632	-11.6147814317617	-11.6317203296781	-11.6322716677176	0.586518218866358	0.71308948243028	1622.76495934487	2229.40004870336	2447.77683153439	3336.78666736432	1.837359427157e-12	2.55136722981918e-06	0.994277640709005	0.995843180830339	0.996208504378783	0.9972185242578	187	45736	164	92	56	30	22	10	5	2	0	0	0	0	45412	45484	45520	45546	45554	45566	342	345	347	347	347	347
C3_RESPIRATORY_INTRATHORACIC	50_60	UKBB	E4_DIABETES	1.13432903354799	0.563594514474969	0.487604614478069	-13.0914528023599	0.326693213039266	-13.0889300805955	0.584171266503677	0.583060753083575	0.711800416275551	771.145823204217	1.00289518361765	1323.13064913739	0.0521643710547106	0.333737181053163	0.493325012186455	0.986455264314236	0.744613430462881	0.992107140057393	2432	53191	2062	1739	1267	857	546	218	9	6	3	1	1	0	53040	53363	53835	54245	54556	54884	512	515	518	520	520	521
C3_RESPIRATORY_INTRATHORACIC	50_60	UKBB	E4_DM1	2.38948365766965	1.79025580747529	-12.2319594725412	-12.2183008910393	-12.2446216621516	-12.2727805219672	1.00434435336984	1.00352810876062	1274.3394526635	1490.40749768619	1671.01719606338	2617.42928470831	0.0173527167635964	0.0744298732218241	0.992341489760865	0.993459047636761	0.994153437097896	0.996258838291198	237	50862	194	174	129	92	56	24	2	1	0	0	0	0	50416	50436	50481	50518	50554	50586	487	488	489	489	489	489
C3_RESPIRATORY_INTRATHORACIC	50_60	UKBB	E4_DM1NOCOMP	2.38742049513807	1.79281685591866	-12.2226488648867	-12.2033617092634	-12.2206736821051	-12.2285093044365	1.00428700594133	1.00347635427812	1277.82273516821	1519.71113352248	1668.77887372855	2426.41956212344	0.0174432410192598	0.0740011944209332	0.992368179213063	0.993593013144304	0.994157045096924	0.995978891027137	242	50865	197	172	128	90	54	29	2	1	0	0	0	0	50421	50446	50490	50528	50564	50589	487	488	489	489	489	489
C3_RESPIRATORY_INTRATHORACIC	50_60	UKBB	E4_DM1_STRICT	-12.0343420673969	-12.0709146126633	-12.0728185271961	-12.0650162969346	-12.1054836266407	-12.0707554979669	2073.72272043705	1480.38321409512	1601.81557617542	1972.87953145168	1907.15881459057	2788.82805334784	0.995369698299154	0.993494191510795	0.993986433611129	0.995120619341807	0.994935548337375	0.996546563935155	117	50903	87	82	67	47	34	21	0	0	0	0	0	0	50439	50444	50459	50479	50492	50505	494	494	494	494	494	494
C3_RESPIRATORY_INTRATHORACIC	50_60	UKBB	E4_DM2	1.16025243841014	0.180162459528802	-0.177517618964881	-13.1065194491318	0.363524482287871	-13.1035598927376	0.584183003135859	0.711773331078177	1.00326927033807	791.516327104723	1.00285047352833	1352.94799639078	0.0470209716536129	0.800177227823184	0.859556180985535	0.986788634318306	0.716984990441141	0.992272456364503	2356	53121	2010	1686	1226	821	525	208	7	4	2	1	1	0	52950	53274	53734	54139	54435	54752	510	513	515	516	516	517
C3_RESPIRATORY_INTRATHORACIC	50_60	UKBB	E4_DM2NOCOMP	1.4549374606895	0.193168032586593	-13.5671480774431	-13.5697295059334	0.419242356996267	-13.5737359418655	0.507874830612785	0.711776024924834	824.213427469958	1020.83660122763	1.00278932191739	1821.95970853559	0.00417330693203604	0.786092024619046	0.986866837162847	0.989394229389973	0.675891399662478	0.994055755402292	2301	53227	1992	1651	1184	780	488	187	6	2	0	1	1	0	53018	53359	53826	54230	54522	54823	512	516	518	517	517	518
C3_RESPIRATORY_INTRATHORACIC	50_60	UKBB	E4_DM2OPTH	-13.6337328204126	-13.6255782099376	2.03549159940848	-13.6076331254053	-13.65771355225	-13.5879561737603	2178.86418700338	1839.4308710176	1.01109069518419	3209.87673106063	4391.9222902144	8852.8585007862	0.995007456635984	0.994089726754687	0.0440973571634392	0.99661753744181	0.99751879461986	0.998775354176717	165	7852	153	112	60	37	15	5	1	1	1	0	0	0	7693	7734	7786	7809	7831	7841	170	170	170	171	171	171
C3_RESPIRATORY_INTRATHORACIC	50_60	UKBB	E4_DM2_STRICT	1.19643614047921	0.225691804900011	-0.0956860867768465	-13.1064005609746	0.465724141759902	-13.1072376745105	0.584154248591725	0.711754268144809	1.00318012970256	828.367096611737	1.00277640201549	1490.93744918124	0.040545200608404	0.751173559915942	0.924010811361321	0.987376419939677	0.642336345106964	0.992985669605765	2223	53650	1933	1601	1142	748	466	174	6	3	1	1	1	0	53416	53748	54207	54601	54883	55175	518	521	523	523	523	524
C3_RESPIRATORY_INTRATHORACIC	50_60	UKBB	E4_DMNAS	2.15990512447923	1.56689124518477	1.96581504629171	-11.634411108397	-11.6668313155815	-11.6519989428323	1.00434424105211	1.00358161804831	1.00382957898541	1102.24954199202	1155.94426466627	1955.95029477207	0.0315107429588974	0.118453156346321	0.0501930005089756	0.991578363812851	0.991947166637107	0.995246865375216	295	51080	248	209	148	99	66	24	3	2	1	0	0	0	50629	50668	50729	50778	50811	50853	495	496	497	498	498	498
C3_RESPIRATORY_INTRATHORACIC	50_60	UKBB	E4_DMNASNOCOMP	2.18830815327114	1.6000476210043	2.02750919282296	-11.6487272613955	-11.6748693499276	-11.6546459128686	1.00433904344676	1.00349277224637	1.00377174451437	1143.13876188728	1222.90217394174	2026.49720312138	0.0293425151028772	0.110828909025655	0.0433947281125542	0.991869597029429	0.992382827749852	0.995411288621761	282	51061	240	202	142	91	60	22	3	2	1	0	0	0	50606	50644	50704	50755	50786	50824	494	495	496	497	497	497
C3_RESPIRATORY_INTRATHORACIC	50_60	UKBB	E4_ENDOGLAND	3.08941363865572	-13.1711105885397	-13.1756323051136	-13.17054233378	-13.1308841047841	-13.1344009347607	0.584189734392854	1490.63425184575	1810.33883267028	2119.36742509923	2037.51646932526	2780.83674301608	1.23408641598369e-07	0.992950055300238	0.994193053477889	0.995041678651843	0.994858025771424	0.996231459188234	395	55153	311	256	183	130	99	60	3	0	0	0	0	0	54673	54728	54801	54854	54885	54924	561	564	564	564	564	564
C3_RESPIRATORY_INTRATHORACIC	50_60	UKBB	E4_ENDOMETPOSTOP	2.86304079929587	2.37857083906952	-12.0878478372648	-12.0808296775953	-12.062365541872	-12.0343768655779	1.00600572907087	1.00532741060484	1658.00759270988	2157.06581931105	2235.41063984663	4023.16368587832	0.00442793134870766	0.0179830781096534	0.99418300509269	0.995531403351504	0.995694603776425	0.997613313817116	195	45576	169	132	94	60	36	15	2	1	0	0	0	0	45273	45310	45348	45382	45406	45427	327	328	329	329	329	329
C3_RESPIRATORY_INTRATHORACIC	50_60	UKBB	E4_ENDONUTRMET	1.13543943029209	0.567538390914748	0.205174526823713	-1.02151497106238	-0.900567816002965	-13.0578617501788	0.331190581131008	0.328663786374316	0.45589936513087	1.00388679184352	1.00341594577036	755.819695850801	0.000607247141362252	0.0842026239336932	0.652679105257184	0.308887139240957	0.369451107820343	0.986216093490274	8904	45415	7451	6359	4719	3285	2130	825	26	16	6	2	1	0	46478	47570	49210	50644	51799	53104	364	374	384	388	389	390
C3_RESPIRATORY_INTRATHORACIC	50_60	UKBB	E4_FLUIDELECTRO	2.47219155899982	1.68991584446152	1.6217528796156	-12.1485986785831	-12.1497232537396	-12.1322268101731	0.586090564620773	0.71309458295261	1.0041640883014	1441.67911159013	1629.74008727975	2612.15093578871	2.46364062394869e-05	0.0177960694646886	0.106304683093631	0.993276545018444	0.994051820358485	0.996294210443696	819	47155	748	479	271	131	72	30	6	3	1	0	0	0	46835	47104	47312	47452	47511	47553	385	388	390	391	391	391
C3_RESPIRATORY_INTRATHORACIC	50_60	UKBB	E4_FLUIDOVER	3.52837410733635	-10.6189114124893	-10.5853869934438	-10.4809958174574	-10.5422404505054	-10.4553700346219	1.00622366286501	1108.66675421668	1802.6206672603	2825.54155485207	3729.34731566566	6466.87727144749	0.000453955254959681	0.992357905663449	0.995314672428994	0.997040353006764	0.997744516941683	0.998710014997398	108	45610	97	51	19	6	4	1	1	0	0	0	0	0	45296	45342	45374	45387	45389	45392	324	325	325	325	325	325
C3_RESPIRATORY_INTRATHORACIC	50_60	UKBB	E4_GLUCOPANCREAS	2.34551039150738	1.85420709570613	-11.6713843202238	-11.6406484170623	-11.6115636472898	-11.6419894359695	1.00364274835288	1.00304117655215	1042.98583202363	1231.99188280752	1409.99798643887	2834.25615604094	0.0194393245536643	0.0645177282534416	0.991071572869431	0.992461187786824	0.993429364628536	0.996722618918155	244	55495	209	156	108	77	44	14	2	1	0	0	0	0	54951	55004	55052	55083	55116	55146	577	578	579	579	579	579
C3_RESPIRATORY_INTRATHORACIC	50_60	UKBB	E4_HYPERCHOL	1.33920833751219	0.0797435991809217	0.469786130157055	-13.5424166153123	0.372503175594538	-13.553949749794	0.509925218188772	0.71297017539425	0.712886646381191	967.766227829737	1.00347333688327	1968.11537270354	0.00863228122492827	0.910944694019975	0.509901326289006	0.988835183343823	0.710478276812746	0.99450519928366	2989	49556	2628	2231	1544	1003	606	202	7	4	2	1	1	0	49539	49936	50623	51164	51561	51965	371	374	376	377	377	378
C3_RESPIRATORY_INTRATHORACIC	50_60	UKBB	E4_HYPERKALAEMIA	-11.069772071463	-11.057380556054	-11.0622771184721	-11.0451458857617	-11.0308003044796	-10.9933861216794	1351.74145968562	1189.26278660903	1801.82659886161	2733.50273071191	2495.40337915102	4059.54700045295	0.993465983126945	0.992581634423781	0.995101435023383	0.996776031245814	0.99647300445835	0.997839305140292	123	45696	115	58	28	13	10	5	0	0	0	0	0	0	45371	45428	45458	45473	45476	45481	333	333	333	333	333	333
C3_RESPIRATORY_INTRATHORACIC	50_60	UKBB	E4_HYPERLIPNAS	1.69336842118102	1.1604891391091	1.63935823995181	-12.5808561555841	-12.6256463511269	-12.6303187217538	1.00557222038488	1.00477887583318	1.00483759715351	1575.21591623732	1851.68812281885	3802.83082482941	0.0921845896526219	0.248102841919405	0.102792056779703	0.993627563010637	0.994559704675566	0.997349995768205	512	46190	469	377	242	149	81	21	2	2	1	0	0	0	45899	45991	46126	46219	46287	46347	332	332	333	334	334	334
C3_RESPIRATORY_INTRATHORACIC	50_60	UKBB	E4_HYPERPARA	3.93701148735541	-11.5192902644676	-11.5341316259718	-11.5197607217472	-11.5075315569197	-11.4469486756118	0.713250498250799	1200.80538465463	1625.75454396347	2129.15531692967	2041.29558903342	3526.12889081048	3.39354882875554e-08	0.992346034582486	0.994339349455616	0.99568307943196	0.995502056057134	0.997409814599153	105	54888	89	81	45	26	23	10	2	0	0	0	0	0	54355	54363	54399	54418	54421	54434	547	549	549	549	549	549
C3_RESPIRATORY_INTRATHORACIC	50_60	UKBB	E4_HYPOGLYC	-11.2278887326232	2.37473708625902	-11.2358184635198	-11.2254487306161	-11.1888472609896	-11.2236306924452	1112.74116878396	1.0032715719412	1096.08027489521	1433.75414083516	1628.26543815794	2819.65163301566	0.991949244527045	0.0179332575836479	0.991821101719358	0.993753098617273	0.994517270945983	0.996824026807901	153	55424	136	96	63	38	20	9	1	1	0	0	0	0	54865	54905	54938	54963	54981	54992	575	575	576	576	576	576
C3_RESPIRATORY_INTRATHORACIC	50_60	UKBB	E4_HYPOKALAEMIA	-12.1522428955117	2.7737891431924	-12.164999368943	-12.1189784057317	-12.0868898294389	-12.0953885982118	1505.50075905609	0.713902933916165	1701.5970862921	2346.20218411054	2733.08703044388	3971.2596620147	0.993559630152317	0.000102167027553258	0.994295839728829	0.995878657504656	0.996471421787954	0.997569862028674	295	45967	267	179	100	52	26	14	2	2	0	0	0	0	45651	45739	45818	45866	45892	45904	342	342	344	344	344	344
C3_RESPIRATORY_INTRATHORACIC	50_60	UKBB	E4_HYPOOSMNAT	2.45818231306052	-12.1794792918819	2.75663377296339	-12.1638045680184	-12.1882819087969	-12.233611129014	1.00502811310815	1269.44509617258	1.00423291686826	2775.48537264878	3101.8118730896	7046.71345428063	0.0144497430124544	0.99234494707377	0.00605082508049116	0.996503213134268	0.996864794729649	0.998614814607854	273	46064	258	161	86	39	21	6	2	1	1	0	0	0	45718	45815	45890	45937	45955	45970	359	360	360	361	361	361
C3_RESPIRATORY_INTRATHORACIC	50_60	UKBB	E4_HYTHYNAS	1.56668714160967	-0.103527886434544	-12.99811375157	0.563032522192313	0.698662125836618	-12.9713945171912	0.585253935331209	1.00381123349635	739.301009338162	1.00355605419055	1.00305562075854	1657.13547899887	0.00742988966895079	0.917855973514994	0.985972614844005	0.574772012451624	0.486094608306504	0.993754542184539	1798	53185	1527	1293	988	691	444	161	4	1	0	2	1	0	52908	53142	53447	53744	53991	54274	544	547	548	546	547	548
C3_RESPIRATORY_INTRATHORACIC	50_60	UKBB	E4_HYTHY_AI_EXCL	-12.4738327391711	1.78108142264639	-12.4706538085578	-12.4514703359225	-12.4308774777137	-12.4832655487869	1644.33178484835	1.00332219306919	1514.82948073602	1904.65079239304	1842.98855982732	2781.59398995478	0.993947338857193	0.0758675240889199	0.993431584297571	0.994783944009465	0.994618344232823	0.996419257644346	266	55443	221	187	129	87	60	27	1	1	0	0	0	0	54910	54944	55002	55044	55071	55104	577	577	578	578	578	578
C3_RESPIRATORY_INTRATHORACIC	50_60	UKBB	E4_HYTHY_AI_STRICT	1.64869128305193	-0.0178966611525681	-13.0591039445296	0.633078096966289	0.782461733863837	-13.0242047436477	0.586303957990277	1.00435780056674	792.54385595967	1.00409044283931	1.00359146644088	1751.97238515944	0.00492333146282398	0.985783239808702	0.986853489740139	0.528368106788505	0.435590083938488	0.994068561665834	1711	48046	1450	1227	942	663	428	157	4	1	0	2	1	0	47861	48084	48369	48648	48883	49154	442	445	446	444	445	446
C3_RESPIRATORY_INTRATHORACIC	50_60	UKBB	E4_IRON_MET	-12.0670983367227	-12.0972107480936	-12.1019033153541	-12.0871116213346	-12.0697828049199	-12.058971773779	2198.82169083516	1701.50479776055	2159.10781096238	2737.1389358528	3029.37769222284	4868.03969508164	0.99562124424784	0.994327317571133	0.995527842007913	0.99647658060885	0.996821040869815	0.9980235047042	106	45457	93	77	50	32	17	11	0	0	0	0	0	0	45149	45165	45192	45210	45225	45231	321	321	321	321	321	321
C3_RESPIRATORY_INTRATHORACIC	50_60	UKBB	E4_LIPOPROT	1.24809279450672	-0.00920418256812317	0.38636760992439	-13.1364317011121	0.291112868259813	-13.1456236132611	0.509851321157472	0.712956480889457	0.712879829799805	755.819537419772	1.00348483746734	1552.20477584236	0.0143669829646558	0.989699692234564	0.58783131762665	0.986133160303302	0.771738274440631	0.993242795727745	3266	49936	2878	2435	1675	1097	657	216	7	4	2	1	1	0	49941	50384	51144	51722	52162	52603	376	379	381	382	382	383
C3_RESPIRATORY_INTRATHORACIC	50_60	UKBB	E4_METABO	3.19882013639833	1.98859098733999	-12.1395122325246	-12.1319763553995	-12.1150573804626	-12.0715868378615	0.715252177661859	1.00506258195873	1381.36123367912	1828.93815091189	1885.66138260887	3532.89119063056	7.73838647242625e-06	0.0478639563753409	0.992988217363642	0.994707395855043	0.994873761098256	0.997273702047303	284	45686	246	190	133	82	52	19	3	1	0	0	0	0	45392	45448	45505	45556	45586	45619	329	331	332	332	332	332
C3_RESPIRATORY_INTRATHORACIC	50_60	UKBB	E4_METABOLIA	1.62714940159331	0.684119853782519	0.662810546759224	-13.5239229659952	-0.116469250309652	-13.5293959431564	0.34586354799756	0.416825401958917	0.50683805292385	752.097740554447	1.00294416975409	1510.9768982559	2.54365054934993e-06	0.100742960464739	0.190962748672124	0.98565352974177	0.90755161195852	0.992855779657056	4646	51814	4061	3299	2281	1485	906	320	18	10	4	1	1	0	51929	52691	53709	54505	55084	55670	452	460	466	469	469	470
C3_RESPIRATORY_INTRATHORACIC	50_60	UKBB	E4_MG_MET	-11.031959192792	-11.0380995284358	-11.0148885264386	-10.8961371534902	-10.9117710837694	NA	1384.66185514562	1342.79783561686	1801.9949081861	2669.03078395861	3562.08037391437	0	0.993643114555361	0.993441283731825	0.995122874806679	0.996742699443385	0.997555832786374	NA	107	45648	99	52	28	11	6	1	0	0	0	0	0	0	45317	45364	45388	45405	45410	45415	339	339	339	339	339	339
C3_RESPIRATORY_INTRATHORACIC	50_60	UKBB	E4_MINERAL_MET	3.00535483373778	2.92694058715552	-12.1911213333461	-12.1580313059476	-12.1492396163978	-12.1636854631949	0.586002083576789	0.508464312045367	1205.67061364942	1558.83190624896	1667.14253738607	2704.96325056056	2.91945710662037e-07	8.59100145323389e-09	0.991932339040378	0.993777002459659	0.994185497221708	0.996412082817369	458	46137	402	265	163	98	64	29	7	4	0	0	0	0	45823	45960	46062	46127	46161	46196	363	366	370	370	370	370
C3_RESPIRATORY_INTRATHORACIC	50_60	UKBB	E4_NONTOXIC_THYROID	-11.9135836432486	-11.9105783850763	-11.8848983743338	-11.8732231784176	-11.8549957627219	-11.8472380242866	1402.78282146457	1053.24114684313	1303.31743743634	1553.66618784746	1590.55300063914	2888.37835657696	0.993223790569865	0.990977314087762	0.992724224179918	0.993902571011928	0.994053118314169	0.9967273325598	212	55493	179	155	104	77	49	19	0	0	0	0	0	0	54950	54974	55025	55052	55080	55110	576	576	576	576	576	576
C3_RESPIRATORY_INTRATHORACIC	50_60	UKBB	E4_NUTRIDEF	1.13376584525514	0.33670783498416	-0.0384190570255327	-14.0327468959827	-0.252035265446161	-14.022592668416	0.456283417637815	0.506926250218157	0.71204604650427	920.34648330842	1.00290229999947	1799.07462045626	0.0129629975154209	0.506552947002826	0.956970331344529	0.987834931205211	0.801577613712757	0.993781082351677	4286	52684	3509	3073	2308	1649	1081	378	11	6	2	1	1	0	52929	53365	54130	54789	55357	56060	521	526	530	531	531	532
C3_RESPIRATORY_INTRATHORACIC	50_60	UKBB	E4_OBESITY	1.06041914614081	0.483331904973291	-0.583913623142727	-14.0219643297315	-0.0964094465772523	-14.0133038213237	0.508072357950385	0.506811623949636	1.0034556933117	984.2004605924	1.00286383959821	1908.8161474865	0.036875302468592	0.340249847576645	0.560632190952203	0.988632874271393	0.923414041960398	0.99414249594123	3626	52971	2961	2612	1966	1398	916	325	9	5	1	1	1	0	53091	53440	54086	54654	55136	55727	536	540	544	544	544	545
C3_RESPIRATORY_INTRATHORACIC	50_60	UKBB	E4_OBESITYNAS	1.22064830975863	0.676099889437412	-0.313328954536965	-13.0202116860843	0.401558122054616	-13.0112232364638	0.507906303057888	0.506648661928799	1.003323390786	730.20722430409	1.00293101169793	1552.63371239634	0.0162481064261152	0.182054753393716	0.754819311447672	0.985773798078669	0.688873272445877	0.993313727154161	2981	52983	2532	2187	1531	996	580	201	9	5	1	1	1	0	52882	53227	53883	54418	54834	55213	541	545	549	549	549	550
C3_RESPIRATORY_INTRATHORACIC	50_60	UKBB	E4_OBESITY_HYPER	1.05951513816533	0.482497458086485	-0.585667946242858	-14.0216905144306	-0.0986056496459795	-14.012924303734	0.508071117278065	0.506809517104974	1.00345617290752	983.382586404058	1.00286705896991	1906.26881981513	0.0370359291421564	0.341082174267082	0.559455309653494	0.988623643074634	0.921675220052493	0.994134827604853	3630	52968	2963	2614	1969	1400	918	327	9	5	1	1	1	0	53090	53439	54084	54653	55135	55726	536	540	544	544	544	545
C3_RESPIRATORY_INTRATHORACIC	50_60	UKBB	E4_PARATHYRO	3.85522928050738	-11.5305316730581	-11.5443602632726	-11.5336658032724	-11.5253373474716	-11.4988812815347	0.71309840094253	1153.88139620522	1535.48433490178	2064.35378956075	1934.42608608024	3046.80846709253	6.43372800823049e-08	0.992027014112123	0.994001254306424	0.995542195313553	0.995246220887828	0.996988731599045	114	54897	97	88	50	28	24	12	2	0	0	0	0	0	54365	54374	54412	54434	54438	54450	547	549	549	549	549	549
C3_RESPIRATORY_INTRATHORACIC	50_60	UKBB	E4_PCOS_BROAD_EXCLUSIONS	2.68848967285372	-12.186449957463	-12.1782639056354	-12.1677997662899	-12.1770600488658	-12.1719648671982	1.00390566040771	1333.24997501513	1630.43860117604	1943.03197369101	1907.18822169241	2599.82772432475	0.00740565415791641	0.992707110397424	0.994040402140999	0.995003460442544	0.994905682571903	0.996264449651192	191	55506	154	118	80	60	39	26	1	0	0	0	0	0	54970	55006	55044	55064	55085	55098	572	573	573	573	573	573
C3_RESPIRATORY_INTRATHORACIC	50_60	UKBB	E4_PCOS_CONCORTIUM	2.19613172908072	-13.6368969219135	1.17232256082399	1.21646832599577	-13.5786095288265	-13.5493357004861	1.02557765223378	1795.31322521026	1.0141932928328	1.01136393340089	1419.96972862105	1902.47558974497	0.0322449576973142	0.993939461521443	0.247715393785165	0.229053806367753	0.992370261446206	0.994317554226573	582	30055	276	328	384	396	362	216	2	1	1	1	0	0	30088	30036	29980	29968	30002	30148	271	272	272	272	273	273
C3_RESPIRATORY_INTRATHORACIC	50_60	UKBB	E4_PCOS_CONSORTIUM_EXCLUSIONS	2.41221947501463	-13.6217324147069	-13.6121939032579	0.484062864820238	-13.5473093926517	-13.5097493971485	0.512481984927944	1054.98745609182	1075.7683765747	1.0051549176645	1063.44247580199	1577.40559491445	2.51468845607565e-06	0.989698201679283	0.989904267709803	0.630104082452324	0.989835936690007	0.993166571285032	1482	53424	979	966	919	813	627	317	5	1	1	1	0	0	53364	53377	53424	53530	53716	54026	558	562	562	562	563	563
C3_RESPIRATORY_INTRATHORACIC	50_60	UKBB	E4_THYROID	1.43801395507494	0.456538440914303	-12.9607750852252	0.446396859144953	0.546520179951739	-12.9375987021075	0.58509484893437	0.712346242010123	684.524735558411	1.00360804093018	1.00315220896626	1485.83425528712	0.0139812398535287	0.521591546634482	0.984893775266836	0.656470053636605	0.585889120035356	0.993052670724522	2037	53352	1712	1460	1098	777	519	195	5	2	0	2	1	0	53128	53380	53742	54063	54321	54645	544	547	549	547	548	549
C3_RESPIRATORY_INTRATHORACIC	50_60	UKBB	E4_THYROID_CTRL_EXCLUSION	1.46712540680179	-0.203999785609512	0.0850910754361601	-0.279847487190985	-0.189622452934376	-12.1170719372473	0.419164938543812	0.712486327853121	0.712363336967357	1.0037073774316	1.00326471334416	648.350695839178	0.000465057823033118	0.774632288611064	0.904919656996655	0.780387708710382	0.850088580983662	0.985089147120128	3951	49339	3221	2765	2129	1546	1050	437	10	4	2	2	1	0	49598	50054	50690	51273	51769	52382	461	467	469	469	470	471
C3_RESPIRATORY_INTRATHORACIC	50_60	UKBB	E4_THYTOXNAS	-11.4705211813721	2.291660823088	-11.487752246043	-11.4622896194496	-11.3984835782906	-11.4560611038961	1258.60972340993	1.00369017032903	1200.45990308132	1484.72065999581	1546.51923886082	2474.57322503031	0.992728464676288	0.0224165120658824	0.992364792659901	0.993840260111925	0.994119315496239	0.996306198766221	173	51655	148	119	82	55	35	13	1	1	0	0	0	0	51156	51185	51222	51249	51269	51291	523	523	524	524	524	524
C3_RESPIRATORY_INTRATHORACIC	50_60	UKBB	E4_VIT_B_DEF	-12.9689728166021	-12.9617286494428	-12.9487522611244	-12.9330181745148	-12.9144673036698	-12.9066557337195	2043.80259425622	1560.51534410744	1804.16471665644	2357.3862258081	2354.74990141206	4281.03842642039	0.994937048339957	0.993372801943501	0.994273515762274	0.995622692773296	0.995624077780108	0.997594507520011	282	49080	235	194	148	98	62	26	0	0	0	0	0	0	48651	48692	48738	48788	48824	48860	476	476	476	476	476	476
C3_RESPIRATORY_INTRATHORACIC	50_60	UKBB	E4_VIT_DEF	1.26175273001588	-12.9901013350759	1.12422242630751	-12.9766630369167	-12.966141649746	-12.9560168000921	1.00438687784012	957.995801153589	1.00387769744997	1430.93706819756	1483.18306889253	3038.11469498639	0.209028333657863	0.989181284843724	0.262764957101655	0.992764365811765	0.993024898490657	0.996597437727106	753	49590	632	541	382	258	170	55	2	1	1	0	0	0	49225	49316	49475	49599	49687	49802	484	485	485	486	486	486
C3_RESPIRATORY_INTRATHORACIC	50_60	UKBB	E4_VIT_D_DEF	1.73556377879525	-13.1088097265467	-13.1117777702398	-13.1085045299245	-13.0909193611997	-13.1143172901734	1.00451404317599	1300.48768663595	1603.84499971805	1940.73588917615	2091.50046359439	4814.99437205085	0.0840304409495085	0.991957524948443	0.993477194792761	0.994610810305836	0.995005989992643	0.997826851384286	461	49296	390	339	233	156	98	24	1	0	0	0	0	0	48885	48936	49042	49119	49177	49251	481	482	482	482	482	482
C3_RESPIRATORY_INTRATHORACIC	50_60	UKBB	E4_VOLUME	2.77254683293199	2.32614146834418	-12.1753264957241	-12.1481244286434	-12.147032839892	-12.0890262076687	0.714313660208154	0.713479964884874	1229.21322571412	1541.96194792597	1835.37302289519	3772.92188433338	0.000103851001499972	0.00111303921847115	0.992097102449908	0.993714046790378	0.99471940630699	0.997443458635697	422	46148	368	250	174	101	60	20	4	2	0	0	0	0	45835	45953	46029	46102	46143	46183	363	365	367	367	367	367
C3_RESPIRATORY_INTRATHORACIC	50_60	UKBB	F5_ADO	1.64222587957258	0.298196560912974	-13.4777750173977	0.838096703414315	0.177696163664143	-13.4652762410024	0.509906530034574	0.712837378567262	788.639039011227	0.712736163858473	1.0035247781628	1400.95602381658	0.00127904255312834	0.675710678059041	0.986364883517936	0.239640306967364	0.859451816229163	0.992331257783822	2593	49555	2018	1824	1447	1086	755	361	8	4	2	2	1	0	49646	49840	50217	50578	50909	51303	476	480	482	482	483	484
C3_RESPIRATORY_INTRATHORACIC	50_60	UKBB	F5_ALCOHOL	1.50196427026339	1.97277913645281	1.07750709085676	-12.5906775590203	1.35956055840481	-12.591152112611	1.00625793161721	0.586916983665993	1.0056426734098	1062.17191761398	1.0046444912425	1644.67949912716	0.135535759392205	0.000775884434489249	0.283962114285374	0.990542329529118	0.17596770237821	0.993891704891529	917	52204	691	603	473	373	291	128	6	5	2	1	1	0	52064	52152	52282	52382	52464	52627	360	361	364	365	365	366
C3_RESPIRATORY_INTRATHORACIC	50_60	UKBB	F5_ALCOHOLAC	-12.1958446525899	2.16784452224066	2.38202413465259	-12.198817603241	-12.208140294981	-12.2168071806814	1822.94335399387	1.00605511683271	1.00575788364871	1740.08476993299	1700.30656850495	2828.78835813592	0.994662037334731	0.0311777250926088	0.0178658256075242	0.994406497506204	0.994271266636994	0.996554153122649	230	51643	178	164	125	96	73	28	2	2	1	0	0	0	51339	51353	51392	51421	51444	51489	354	354	355	356	356	356
C3_RESPIRATORY_INTRATHORACIC	50_60	UKBB	F5_ALCOHOL_DEPENDENCE	-13.0460243062223	-13.0459979084346	-13.0597709177484	-13.060115967759	-13.064825153944	-13.0594625202897	2724.68085186689	2092.19908535505	2355.90557834478	2852.06478735126	2710.68378816509	3867.55026769656	0.996179669412123	0.995024788544468	0.995577014498769	0.996346356323421	0.996154408726523	0.997305807812472	252	51686	199	164	117	84	61	35	0	0	0	0	0	0	51383	51418	51465	51498	51521	51547	356	356	356	356	356	356
C3_RESPIRATORY_INTRATHORACIC	50_60	UKBB	F5_ALLANXIOUS	2.03360103000588	-0.279272544109399	0.772506975263697	1.18584244651156	0.725412035340491	-11.4911721783001	0.419067960536379	1.00375776615255	0.712310031845882	0.712101474125837	1.00316370958534	851.236292197307	1.2180660874081e-06	0.78083808523691	0.278138970338475	0.0958585579627076	0.469603533494798	0.989229370873589	2220	54275	1861	1581	1119	756	442	155	12	6	5	3	1	0	54083	54363	54825	55188	55502	55789	539	545	546	548	550	551
C3_RESPIRATORY_INTRATHORACIC	50_60	UKBB	F5_ANXIETY	1.76198635203948	-0.125447164148949	0.282556697314539	0.733812538582257	1.01997003949915	-10.4280539015968	0.508695804110742	1.00376338544765	1.00363228563748	1.00354497511101	1.00315031498775	614.162112292709	0.000532735359016207	0.900541894931531	0.778300788698983	0.46464455348647	0.309264330118937	0.986453115118188	1928	54100	1653	1376	942	607	335	108	8	4	3	2	1	0	53830	54107	54541	54876	55148	55375	537	541	542	543	544	545
C3_RESPIRATORY_INTRATHORACIC	50_60	UKBB	F5_BEHAVE	-12.5574710591455	-12.556587301942	1.86798396262162	-12.5580774357702	-12.5406548721178	-12.5853785913783	1707.32426885123	1251.29466465747	1.00394463139866	1540.01022137132	1573.62619682002	2439.74251157045	0.994131564736804	0.991993461424476	0.0627944094777707	0.993493689253914	0.993641508374878	0.995884141589673	281	55265	216	192	156	123	83	46	1	1	1	0	0	0	54751	54775	54811	54844	54884	54921	578	578	578	579	579	579
C3_RESPIRATORY_INTRATHORACIC	50_60	UKBB	F5_BIPO	3.42509461549681	-12.1881795564688	-12.178555547588	-12.1385114822163	-12.1726707148536	-12.1435760053481	1.00727223018713	1718.04210315063	1799.71540920855	1956.47981309317	2028.95230786525	3000.63132400238	0.000672956200800305	0.994339673804376	0.994600808974962	0.995049747662302	0.9952131315628	0.996770964402882	113	48048	82	80	69	62	40	22	1	0	0	0	0	0	47622	47624	47635	47642	47664	47682	456	457	457	457	457	457
C3_RESPIRATORY_INTRATHORACIC	50_60	UKBB	F5_DEPRESSIO	1.65044014536674	0.310116017677009	-13.4778188807404	0.857220592532671	0.19135177339432	-13.46532325985	0.509829990144117	0.71280949814201	796.625309498119	0.71277123281489	1.00354845713745	1419.29424829381	0.00120693431974321	0.663517738819081	0.986501520268112	0.229108385061625	0.848780092662132	0.992430313603675	2568	49501	2000	1797	1423	1063	745	358	8	4	2	2	1	0	49585	49788	50162	50522	50840	51227	476	480	482	482	483	484
C3_RESPIRATORY_INTRATHORACIC	50_60	UKBB	F5_MOOD	1.63673038714895	0.289406475155678	-13.4776352854705	0.825624957585834	0.150278760453779	-13.4604957538319	0.509867539449903	0.712829370155555	784.675986096196	0.712774889566058	1.0035254970924	1376.29545245333	0.00132684638286884	0.684744918742832	0.986296167366155	0.246731442260874	0.88096121607472	0.992196624272528	2622	49505	2031	1836	1461	1099	776	374	8	4	2	2	1	0	49612	49807	50182	50544	50867	51269	476	480	482	482	483	484
C3_RESPIRATORY_INTRATHORACIC	50_60	UKBB	F5_NEUROTIC	1.93308448255884	-0.396123913622674	0.626306135761122	1.00155242700498	0.483546079331577	-11.4898954440021	0.419165478983051	1.0037974461341	0.712327420919152	0.71207999020237	1.00311438305532	712.325629658322	3.9930182787348e-06	0.693119405821255	0.379271636706402	0.159570737065652	0.629774116448684	0.987130587087293	2488	54338	2052	1765	1281	902	548	206	12	6	5	3	1	0	54219	54506	54990	55369	55723	56065	543	549	550	552	554	555
C3_RESPIRATORY_INTRATHORACIC	50_60	UKBB	F5_ORGANIC	-12.0633000823524	-12.0758495840982	-12.0647419274104	-12.0300489100118	-11.8651226945873	-11.8381499413293	1595.10961831678	1368.57981739119	1914.37590457963	2457.70284216023	3936.23691945668	7004.18074339311	0.993965913672459	0.992959848746577	0.994971621002209	0.996094502640001	0.997594915126483	0.998651452194671	162	55554	152	101	53	29	9	4	0	0	0	0	0	0	54987	55038	55086	55110	55130	55135	577	577	577	577	577	577
C3_RESPIRATORY_INTRATHORACIC	50_60	UKBB	F5_PANIC	2.86497884488177	-12.1290458102999	2.59521610519989	-12.1092558007209	-12.1096235336412	-12.2114068008774	1.00485679390518	1364.76298932652	1.00397393323513	1832.94638745979	1942.04801715912	3469.42123825153	0.00435639507288184	0.9929090610817	0.0097394896223843	0.994728859484834	0.995024829995367	0.997191671992055	159	52242	122	112	80	64	41	17	2	1	1	0	0	0	51763	51773	51805	51821	51844	51868	514	515	515	516	516	516
C3_RESPIRATORY_INTRATHORACIC	50_60	UKBB	F5_PHOBANX	2.60633453216181	-12.1120790124982	-12.108989210397	2.29829770472533	-12.122262436594	-12.0685424391618	1.00456621203111	1111.31149816739	1175.49042572924	1.00415531091837	1472.35874680839	2688.87018238231	0.00947320439411291	0.991304103721634	0.991780958435884	0.0220917263591284	0.993430910238888	0.996418841111705	235	52302	174	158	143	112	76	32	2	1	1	1	0	0	51848	51864	51879	51910	51946	51990	513	514	514	514	515	515
C3_RESPIRATORY_INTRATHORACIC	50_60	UKBB	F5_PSYCH	2.40893983367875	0.690983992907812	-0.175726636788363	0.814965708118729	0.878417506826889	-13.1278972444868	0.259987012145914	0.420019129613153	0.713872521594423	0.509347381547832	0.508250473192719	940.569710720528	1.9395439931455e-20	0.0999440250775306	0.805558620281053	0.109594272637121	0.0839315571454767	0.988863976450731	6098	47073	4747	4245	3416	2560	1776	759	32	15	9	7	4	0	48050	48552	49381	50237	51021	52038	342	359	365	367	370	374
C3_RESPIRATORY_INTRATHORACIC	50_60	UKBB	F5_PSYCHDEV	-11.2538636451286	-11.2415452722001	3.05101746531164	-11.2116850396363	3.21161753160657	-11.238122581315	1496.73555409631	1125.41827225552	1.00472069903597	1377.90639498424	1.00354601151227	1910.4146757716	0.994000811017353	0.992030246460163	0.00239197496601256	0.993507881437338	0.00137299216999778	0.995306425929809	101	55659	68	64	46	37	31	17	1	1	1	1	1	0	55107	55111	55129	55138	55144	55158	584	584	584	584	584	585
C3_RESPIRATORY_INTRATHORACIC	50_60	UKBB	F5_PSYCH_INCLAVO	2.40893983367875	0.690983992907812	-0.175726636788363	0.814965708118729	0.878417506826889	-13.1278972444868	0.259987012145914	0.420019129613153	0.713872521594423	0.509347381547832	0.508250473192719	940.569710720528	1.9395439931455e-20	0.0999440250775306	0.805558620281053	0.109594272637121	0.0839315571454767	0.988863976450731	6098	47073	4747	4245	3416	2560	1776	759	32	15	9	7	4	0	48050	48552	49381	50237	51021	52038	342	359	365	367	370	374
C3_RESPIRATORY_INTRATHORACIC	50_60	UKBB	F5_SCHIZO	3.10418543608165	2.50873790162303	-11.145310761214	-11.1914260550044	3.12720275359352	-11.1670228752127	1.00496797542753	1.00367716547904	1046.8291403534	1180.61327427738	1.00269092817493	2286.38556997871	0.0020093951947362	0.0124352323970484	0.991505296289471	0.992436700036567	0.001815828536244	0.996103037110181	128	55506	98	89	73	54	35	15	3	2	1	1	1	0	54953	54962	54978	54997	55016	55036	580	581	582	582	582	583
C3_RESPIRATORY_INTRATHORACIC	50_60	UKBB	F5_SEXDYS	-12.1118424985908	-12.1039049341843	-12.1077201965066	-12.093125322447	-12.0858989237446	-12.1525319095324	1809.57775088099	1344.85528911619	1416.42655900628	1501.6517136077	1504.05383404985	2188.09471022334	0.994659649206271	0.992819012892182	0.993179706139868	0.993574532892947	0.993588628172143	0.995568625210254	157	55170	111	102	83	73	53	35	0	0	0	0	0	0	54639	54648	54667	54677	54697	54715	577	577	577	577	577	577
C3_RESPIRATORY_INTRATHORACIC	50_60	UKBB	F5_SOMATOFORM	-12.9448909586407	-12.9451761108815	-12.9426839350325	-12.9340225275058	-12.9601446166541	-13.0076889014212	2676.46227129637	1852.96606351013	1944.92348140225	2082.48871240454	1964.29620526471	3130.33853302661	0.996140992354001	0.994425870856078	0.99469043817482	0.995044491489812	0.994735710305069	0.996684510582892	194	52152	136	130	119	109	86	41	0	0	0	0	0	0	51699	51705	51716	51726	51749	51794	511	511	511	511	511	511
C3_RESPIRATORY_INTRATHORACIC	50_60	UKBB	F5_STRESSOTH	2.81187183320103	-12.1662895538961	-12.1488841064511	-12.1526523860817	-12.1126863451633	-12.1302626941859	1.00454904925692	1410.12960935283	1705.12317292068	2039.79139695128	2119.11153815345	3430.34050853173	0.00512391679868099	0.993116112092563	0.994315176052748	0.995246398056374	0.995439375122717	0.997178551479874	158	52149	126	106	78	55	34	17	1	0	0	0	0	0	51669	51689	51717	51740	51761	51778	511	512	512	512	512	512
C3_RESPIRATORY_INTRATHORACIC	50_60	UKBB	F5_SUBSNOALCO	2.88977291604344	1.8379813256499	1.02720257976952	1.03322809490268	0.775725359864492	-11.1404355828675	0.261943784777475	0.314932117145101	0.508091094522411	0.584184879182996	0.711956627404176	732.604756950907	2.67738140715142e-28	5.34307282308283e-09	0.0432084089930544	0.0769495833175471	0.275903360950785	0.987867347427672	3076	53401	2396	2169	1804	1356	917	295	35	20	9	5	2	0	53627	53854	54219	54667	55106	55728	419	434	445	449	452	454
C3_RESPIRATORY_INTRATHORACIC	50_60	UKBB	F5_SUBSTANCE	2.71695687632867	1.52261884553746	0.910891424843297	0.500539405914172	1.0106228831178	-12.1435506147964	0.2689223837012	0.34554915714715	0.508129567236627	0.712760685251117	0.583351682097199	898.744999863718	5.35084793662805e-24	1.05115373540898e-05	0.073031124106875	0.482520456685369	0.083194917313264	0.98921957091148	3579	53821	2763	2492	2053	1563	1096	385	33	18	9	5	3	0	54187	54458	54897	55387	55854	56565	417	432	441	445	447	450
C3_RESPIRATORY_INTRATHORACIC	50_60	UKBB	F5_TOBAC	2.95534764328755	1.84701670300452	1.25984524937533	1.04177854448769	0.788606838875246	-11.1374509187803	0.255619718387422	0.314885007829014	0.456205342541355	0.584148413481306	0.711927139679176	740.172475634822	6.45700984749743e-31	4.47278509641268e-09	0.00575233106356548	0.0745189120438295	0.267988276506947	0.987994602470966	3069	53378	2394	2161	1794	1352	909	292	37	21	10	5	2	0	53600	53833	54200	54642	55085	55702	416	432	443	448	451	453
C3_RESPIRATORY_INTRATHORACIC	50_60	UKBB	FALLS	0.981522803884177	0.428463976745154	0.09299780716432	0.442825137594219	-13.001537278194	-13.0087592444065	0.712726812985485	0.711949874859768	1.00351332960729	1.00343406391612	872.30697670167	1387.28026044453	0.168469748247639	0.547295547393864	0.926163967946787	0.658988839460068	0.988108152221936	0.992518212548198	2161	53752	1826	1494	1061	750	492	200	5	4	2	1	0	0	53563	53895	54328	54639	54897	55189	519	520	522	523	524	524
C3_RESPIRATORY_INTRATHORACIC	50_60	UKBB	FEMINGHER_BILATERAL	-12.2440326496183	-12.237336522992	-12.2171114754758	-12.2228533093002	-12.2563768907633	-12.2587134875868	1897.7033596	1400.58797054503	1642.29040569722	1757.46547230745	1836.32558519262	2807.0486685721	0.994852063267175	0.993028743746797	0.994064536525567	0.994450902462271	0.994674636477694	0.996515554843618	126	45608	98	81	62	54	38	19	0	0	0	0	0	0	45196	45213	45232	45240	45256	45275	440	440	440	440	440	440
C3_RESPIRATORY_INTRATHORACIC	50_60	UKBB	FG_CARDMYO	-12.1215659601573	-12.1061366154039	-12.1089142305254	-12.122195613912	-12.1445891417673	-12.1922442180067	2152.75267523569	1664.44380268138	1969.13460691502	2536.13481657809	2685.400323121	8815.70945286085	0.995507352359937	0.994196731475511	0.99509355287954	0.996186292687819	0.99639161913426	0.9988965153203	104	49851	88	67	48	32	23	6	0	0	0	0	0	0	49436	49457	49476	49492	49501	49518	431	431	431	431	431	431
C3_RESPIRATORY_INTRATHORACIC	50_60	UKBB	FG_CEREBVASC	-14.1799310798966	1.39251641453482	-14.1818715321496	-14.1634563530413	-14.1329737612679	-14.1418271101627	3242.97084453878	1.00836981082503	2963.24675212326	3558.39286912996	3900.84230699527	7131.4596034547	0.996511250771986	0.167291857371229	0.996181400305658	0.996824191783179	0.997109225135306	0.998417779985446	522	29566	457	368	249	171	97	33	1	1	0	0	0	0	29456	29545	29664	29742	29816	29880	174	174	175	175	175	175
C3_RESPIRATORY_INTRATHORACIC	50_60	UKBB	FG_CVD	1.52802976868986	-0.360950373962219	0.213240350852792	-14.5458716317589	0.39864553622914	-14.5413350640193	0.322753472875564	0.586841764582958	0.510732045721664	967.327403008843	0.585563831634966	1642.30444252803	2.19751964848215e-06	0.538506681621192	0.676298804275608	0.988002522212272	0.496004880732184	0.992935441904627	7324	35752	6049	5205	3984	2800	1816	759	19	9	6	3	3	0	36751	37595	38816	40000	40984	42041	257	267	270	273	273	276
C3_RESPIRATORY_INTRATHORACIC	50_60	UKBB	FG_DISVEINLYMPH	3.07081798853699	1.65452091232071	-14.1999561287541	-14.1888221571997	1.03234156135269	-14.1811561468589	0.402729671506319	0.590629615892759	1788.4349028267	1986.05450741456	1.00674112471912	2961.76733259831	2.44014455015412e-14	0.00508998044754418	0.993664959960513	0.994299780902581	0.30516080272264	0.996179685626929	1256	29834	961	800	643	533	376	170	10	3	0	1	1	0	29932	30093	30250	30360	30517	30723	187	194	197	196	196	197
C3_RESPIRATORY_INTRATHORACIC	50_60	UKBB	FG_DOAAC	2.49938495805725	-13.2608648866153	-13.2548605146338	-13.2383738382368	-13.2154949322966	-13.2103533050998	1.0104801145359	2114.21458358972	2668.06494676315	3454.2465268984	4020.91390113275	7549.24894878021	0.0133810739854254	0.994995507994817	0.996036151567456	0.996942120906543	0.997377606025628	0.998603790703271	282	29267	256	193	117	71	36	14	1	0	0	0	0	0	29124	29187	29263	29309	29344	29366	168	169	169	169	169	169
C3_RESPIRATORY_INTRATHORACIC	50_60	UKBB	FG_HYPERTENSION	1.68535304457355	-0.888346754658133	1.02678950159282	-14.5584997269968	0.661961139073466	-14.5663397778752	0.399617119910484	1.00703969544996	0.462505298310318	1358.27554073941	0.715824583985447	2300.0300622111	2.47113966017472e-05	0.37770284442324	0.0264146966046044	0.991448141852187	0.355094252705672	0.994946944339482	4829	33791	4075	3557	2678	1768	1108	456	14	8	7	2	2	0	34325	34843	35722	36632	37292	37944	206	212	213	218	218	220
C3_RESPIRATORY_INTRATHORACIC	50_60	UKBB	FG_OTH	2.59264545108646	2.15827050478649	1.54216539397181	-13.1663580008464	-13.1548818903638	-13.1309805451744	0.592583166995886	0.589673419991167	1.00784377567402	1880.59996784424	2043.91756346615	3606.46574567289	1.21344114350899e-05	0.000252105457355563	0.125976353244278	0.994413938035596	0.994864761239169	0.997094944403771	804	29991	697	519	333	224	136	52	7	4	1	0	0	0	29892	30070	30256	30365	30453	30537	199	202	205	206	206	206
C3_RESPIRATORY_INTRATHORACIC	50_60	UKBB	FG_OTHHEART	1.49941452440077	1.49885725726526	-14.584036797751	-14.5821277276974	-14.5765728871088	-14.5795480053235	0.591025068565499	0.462014489391779	1672.81359053449	2117.43721905153	2292.53460557522	4016.53801588158	0.0111815640712042	0.00117790098821921	0.993043916875961	0.994505262065437	0.994926862145058	0.997103781748033	2144	32449	1876	1472	1022	648	390	152	8	5	0	0	0	0	32472	32876	33326	33700	33958	34196	237	240	245	245	245	245
C3_RESPIRATORY_INTRATHORACIC	50_60	UKBB	FG_PULMHEART	3.91876475789003	2.25027777638889	-11.6594272372588	-11.639703923877	-11.635960817525	-11.6102454561428	0.388278698638648	0.711718112406754	934.185668890876	1139.48834527082	1155.53406969292	2047.84036213857	5.95341974185612e-24	0.00156821842206493	0.99004198439849	0.991849869648994	0.991965622797521	0.995476412057904	394	55097	338	230	143	95	63	28	9	2	0	0	0	0	54578	54686	54773	54821	54853	54888	566	573	575	575	575	575
C3_RESPIRATORY_INTRATHORACIC	50_60	UKBB	FIBRO_COMORB	3.8454558456901	2.85144562116694	-14.2390940246169	2.93642088606365	2.17340866531544	-14.2178925576414	0.627016786060291	0.672554076066764	3319.9657819608	0.786830423955246	1.05409989705759	5208.30087489459	8.62701086027575e-10	2.2379186615781e-05	0.996577941100276	0.000189994509433989	0.0392208633055641	0.997821895635125	3231	25494	2421	2196	1788	1409	1058	519	9	6	3	3	1	0	26264	26489	26897	27276	27627	28166	31	34	37	37	39	40
C3_RESPIRATORY_INTRATHORACIC	50_60	UKBB	G6_BELLPA	-12.0176312876089	-12.0284454565962	-12.0303871390207	-12.0027349396595	-12.0060273791468	-12.045254334701	2085.21339655506	1503.59002329287	1864.9902944558	2277.77744671433	2472.09541666659	3575.88061400415	0.995401607626222	0.993617137380573	0.994853167001306	0.995795571429055	0.996124993331557	0.997312353143964	104	50425	87	81	53	38	22	10	0	0	0	0	0	0	49956	49962	49990	50005	50021	50033	486	486	486	486	486	486
C3_RESPIRATORY_INTRATHORACIC	50_60	UKBB	G6_CARPTU	-13.9706442751119	-13.9680401124091	-13.9691523628088	-13.9612176968913	-13.9477472690754	-13.9359307039133	1912.97595632964	1388.21690362836	1556.17957047711	1865.48867096227	1910.46700859368	3011.8739409593	0.994173025412086	0.991971935026177	0.992837830848312	0.994028730252315	0.994174935607679	0.996308203964842	961	50913	783	704	578	404	271	117	0	0	0	0	0	0	50602	50681	50807	50981	51114	51268	489	489	489	489	489	489
C3_RESPIRATORY_INTRATHORACIC	50_60	UKBB	G6_CERCYST	2.24320032785923	1.76843830515419	2.13570237464012	-11.5201602727147	-11.500298674991	-11.5189701523103	1.00424501605273	1.00342495376724	1.00340431175178	1152.51782474971	1240.95648729299	2197.06569926916	0.0255016234471904	0.0780013740901119	0.0332992574561515	0.992024761125696	0.992605881421938	0.995816799498469	326	54110	277	201	138	92	58	24	2	1	1	0	0	0	53631	53707	53770	53816	53850	53884	526	527	527	528	528	528
C3_RESPIRATORY_INTRATHORACIC	50_60	UKBB	G6_CPETAL	2.05576923870449	1.61268502699932	-12.5736348061089	-12.560622340225	-12.5451401055845	-12.6322621347289	1.00382260592088	1.00318364940867	1448.50250561684	1644.41227622988	1629.44571095367	2396.90841738072	0.0405658035628466	0.107930023256601	0.99307410028051	0.993905525195359	0.993857129052675	0.995794983156603	323	55350	258	208	142	110	77	36	2	1	0	0	0	0	54840	54890	54956	54988	55021	55062	573	574	575	575	575	575
C3_RESPIRATORY_INTRATHORACIC	50_60	UKBB	G6_DEMYEL	-11.9666937295687	-11.9682948746294	-11.9521966492323	-11.9596471259852	-11.9647967136021	-11.9077778317583	1994.77678373582	1383.5232992006	1530.00451820938	1807.27092521021	1756.50810212251	2573.95386447909	0.995213508108063	0.993097912694206	0.99376709279802	0.994720023425581	0.994565096093361	0.996308792350151	125	55380	91	86	73	54	45	17	0	0	0	0	0	0	54835	54840	54853	54872	54881	54909	579	579	579	579	579	579
C3_RESPIRATORY_INTRATHORACIC	50_60	UKBB	G6_EPIPAROX	0.146451372824006	1.11703905620586	-14.0710567606219	-14.0685758327223	-0.0431302753400491	-14.0566892403606	1.00506749986863	0.456021987676248	998.549556656516	1116.31239258872	1.00332829982074	1792.23920203752	0.88414798021782	0.0143043214167241	0.988756985250194	0.989944748095162	0.965711736508502	0.993742185572704	2576	50083	1956	1768	1444	1151	861	400	6	6	1	1	1	0	50198	50386	50710	51003	51293	51754	499	499	504	504	504	505
C3_RESPIRATORY_INTRATHORACIC	50_60	UKBB	G6_EPLEPSY	-12.5171613986815	1.83669171360573	-12.4877605591877	-12.4894448698205	-12.5081379075048	-12.5134861323142	1713.87202870178	1.0037233216343	1619.40358377998	1813.76170307711	1852.38952486606	2907.23074612804	0.994172749848587	0.067268110938685	0.993847307304401	0.994505862337386	0.99461237814905	0.996565705501429	260	48643	209	166	121	89	66	31	0	1	0	0	0	0	48208	48251	48296	48328	48351	48386	486	485	486	486	486	486
C3_RESPIRATORY_INTRATHORACIC	50_60	UKBB	G6_FACOTH	-13.0428899243465	-13.0287560503919	-13.022326194604	-13.0194447500263	-12.988240403775	-13.0185359086937	2742.3778965114	1914.38855301439	2055.21584637885	2342.92859629208	2389.13480657813	3520.51434393474	0.996205234413944	0.994569878181387	0.994944451450024	0.995566249645592	0.995662419125014	0.99704950353342	183	50445	139	139	116	94	62	29	0	0	0	0	0	0	50003	50003	50026	50048	50080	50113	486	486	486	486	486	486
C3_RESPIRATORY_INTRATHORACIC	50_60	UKBB	G6_HEADACHE	-13.0218477534592	1.26877742444226	-13.0116992564686	-13.0067603136517	-12.9881561298839	-12.9943973276828	1883.52443380529	1.00453547447154	1336.32492734261	1374.49837012834	1344.79806255018	2214.67813466405	0.994483826001187	0.206571607165029	0.992231178443167	0.992449799444283	0.992294093490949	0.995318520847876	449	48573	298	304	271	256	206	96	1	1	0	0	0	0	48245	48239	48272	48287	48337	48447	478	478	479	479	479	479
C3_RESPIRATORY_INTRATHORACIC	50_60	UKBB	G6_HEMIPLE	2.56646201605661	2.81510656036409	-12.2127841218894	-12.2066487312293	-12.2077004701404	-12.3001845627814	1.00414833747105	0.711945831504678	1550.56653317118	1699.48620797755	1663.22261501262	2238.47729639286	0.0105925894948246	7.68225776748053e-05	0.993715657512185	0.994269201612339	0.994143749498826	0.995615734863131	197	55283	153	124	86	70	51	27	3	2	0	0	0	0	54756	54785	54823	54839	54858	54882	568	569	571	571	571	571
C3_RESPIRATORY_INTRATHORACIC	50_60	UKBB	G6_MIGRAINE	-13.9801411561228	-13.9779606081236	-13.9694304511991	-13.9607422728254	1.11181964796465	-13.9622405052338	2153.53674224269	1531.23394059233	1667.53581739208	1870.40143642003	1.00383563762281	3171.01182413186	0.994820399289395	0.992716564221766	0.993315968151164	0.994044616801911	0.268046958348551	0.996486856323801	825	48857	615	582	484	394	288	124	1	1	1	1	1	0	48587	48620	48718	48808	48914	49078	479	479	479	479	479	480
C3_RESPIRATORY_INTRATHORACIC	50_60	UKBB	G6_MS	-11.9607882586565	-11.9510170640708	-11.9318669712446	-11.9516214570399	-11.9425213679434	-11.9039998689207	2304.28591280102	1501.69623727271	1633.34775336358	1898.87847851469	1911.62679865939	2781.27117476674	0.995858462971385	0.993650226251023	0.994171377317726	0.994978113984692	0.99501540183426	0.996585018823549	101	54918	71	75	66	50	41	14	0	0	0	0	0	0	54380	54376	54385	54401	54410	54437	568	568	568	568	568	568
C3_RESPIRATORY_INTRATHORACIC	50_60	UKBB	G6_NERPLEX	0.0348921442482421	0.0507976100924219	-0.463834789461511	-0.177852671694493	-12.9888097634114	0.781824941182271	1.00458966470937	0.712318324993694	1.00368970553102	1.00360335521761	607.525126237229	1.00269442841173	0.972292859785454	0.943148589425677	0.643988336500329	0.859340215788907	0.982942629283183	0.435553331018025	2942	52034	2267	2118	1770	1356	971	426	5	4	3	2	1	1	52194	52343	52691	53105	53490	54035	510	511	512	513	514	514
C3_RESPIRATORY_INTRATHORACIC	50_60	UKBB	G6_NEUINFL	-11.9985556797361	-11.9921257330866	-11.9865551411765	-11.9707210712309	-11.9928197575601	-12.0355192082193	2079.03226466901	1611.38408282853	1842.55002020398	2331.82694707101	2634.76684970586	3804.52685755112	0.9953952570396	0.994062096211425	0.994809465294334	0.995903979245052	0.996368235510453	0.997475917689628	108	55306	88	70	50	33	20	11	0	0	0	0	0	0	54751	54769	54789	54806	54819	54828	575	575	575	575	575	575
C3_RESPIRATORY_INTRATHORACIC	50_60	UKBB	G6_NEURO	0.62677308214304	1.17939831198012	-0.224111530918972	-0.664701977727549	-14.100781521382	0.272271378480519	0.587417665261774	0.33051839777259	0.713676359323256	1.00461107611789	828.401788294261	1.00354215048008	0.285973040304113	0.000359265506621299	0.75350278321273	0.508194879735691	0.98641932844907	0.786152341862398	5474	45551	4175	3779	3113	2435	1779	817	14	12	4	2	1	1	46429	46825	47491	48169	48825	49787	407	409	417	419	420	420
C3_RESPIRATORY_INTRATHORACIC	50_60	UKBB	G6_NEUROOTH	-11.6176961333474	2.3058628896193	-11.6023436533287	-11.6039194921647	-11.5528197143476	-11.5163516784505	1356.75117657378	1.0033374822017	1270.57980770046	1407.74665732524	1382.35491266815	2042.72100926961	0.993167894556167	0.0215508232996377	0.992714190669502	0.993423189240768	0.99333187946379	0.995501749635177	177	53981	143	115	78	61	45	24	1	1	0	0	0	0	53490	53518	53555	53572	53588	53609	524	524	525	525	525	525
C3_RESPIRATORY_INTRATHORACIC	50_60	UKBB	G6_OTHNEU	2.25155690229299	1.36487753425555	1.08940871291115	-12.6454263389	-12.6234636791113	-12.6362374591803	0.584487721238621	0.711579199909865	1.00331693685897	1117.69882312861	1168.61378709537	1883.30001256479	0.000117066828717823	0.0550987830628635	0.277564318374847	0.990973082383492	0.991381351981693	0.994646533712327	864	54753	726	556	374	275	184	77	5	2	1	0	0	0	54340	54510	54692	54791	54882	54989	546	549	550	551	551	551
C3_RESPIRATORY_INTRATHORACIC	50_60	UKBB	G6_PLANTAR	-11.8832822954859	-11.8969427647488	-11.91829665405	-11.8958987671944	-11.8773411384273	-11.8839295301446	1672.42911421493	1186.90294419229	1395.96727265308	1724.80547793233	1739.64062944995	3127.9028158936	0.994330756614035	0.992002523837241	0.993188014108516	0.994497072953293	0.994552510827542	0.99696858194133	163	50436	134	128	95	64	44	19	0	0	0	0	0	0	49980	49986	50019	50050	50070	50095	485	485	485	485	485	485
C3_RESPIRATORY_INTRATHORACIC	50_60	UKBB	G6_POLYNEU	-12.5650097884382	-12.5581303156837	1.94360986274048	-12.5620685803323	-12.5503805265161	-12.5055645211611	1571.14628146293	1188.18315406435	1.00346965329224	1847.55868549844	2163.18006419222	4881.27857577054	0.993619104364291	0.991567165626324	0.0527588488626362	0.994575001366387	0.995370843675322	0.997955866319554	291	55444	258	213	151	94	47	14	1	1	1	0	0	0	54899	54944	55006	55063	55110	55143	577	577	577	578	578	578
C3_RESPIRATORY_INTRATHORACIC	50_60	UKBB	G6_POLYOTHUNS	-12.5748686042264	-12.5663984960153	2.11364524257331	-12.5652728753775	-12.5332491209443	-12.5925132522116	1682.66375588601	1277.46108053404	1.00336630214952	2101.0110934358	2413.63335294051	5238.83399167897	0.994037311323646	0.992151327508862	0.0351562623779694	0.995228212979908	0.995856851655673	0.998082137695815	258	55391	229	187	128	75	38	13	1	1	1	0	0	0	54843	54885	54944	54997	55034	55059	576	576	576	577	577	577
C3_RESPIRATORY_INTRATHORACIC	50_60	UKBB	G6_POSTVIRFAT	-11.9361998473124	-11.9229370160217	-11.9355235590184	-11.912833701872	-11.9005304974423	-11.9339192522852	1779.31433973911	1355.70116594901	1538.39363749952	1827.45201944992	1997.09024034973	3498.29946297045	0.994647579727518	0.992982963376483	0.993809728405592	0.994798769726529	0.995245486075986	0.997278142836568	143	53875	115	104	78	57	36	14	0	0	0	0	0	0	53390	53401	53427	53448	53469	53491	513	513	513	513	513	513
