## Supplementary Tables for "Clinical history shapes the predictive value of polygenic risk": Supplementary_table_S4.tsv (part 74 of 226)

Disease	Age_range	Biobank	Clinical_history_phenotype	Beta_0_1	Beta_1_3	Beta_3_5	Beta_5_7	Beta_7_10	Beta_>10	Se_0_1	Se_1_3	Se_3_5	Se_5_7	Se_7_10	Se_>10	Pval_0_1	Pval_1_3	Pval_3_5	Pval_5_7	Pval_7_10	Pval_>10	N_cases	N_controls	N_case_phenotypeNO_0_1	N_case_phenotypeNO_1_3	N_case_phenotypeNO_3_5	N_case_phenotypeNO_5_7	N_case_phenotypeNO_7_10	N_case_phenotypeNO_>10	N_case_phenotypeYES_0_1	N_case_phenotypeYES_1_3	N_case_phenotypeYES_3_5	N_case_phenotypeYES_5_7	N_case_phenotypeYES_7_10	N_case_phenotypeYES_>10	N_control_phenotypeNO_0_1	N_control_phenotypeNO_1_3	N_control_phenotypeNO_3_5	N_control_phenotypeNO_5_7	N_control_phenotypeNO_7_10	N_control_phenotypeNO_>10	N_control_phenotypeYES_0_1	N_control_phenotypeYES_1_3	N_control_phenotypeYES_3_5	N_control_phenotypeYES_5_7	N_control_phenotypeYES_7_10	N_control_phenotypeYES_>10
C3_RESPIRATORY_INTRATHORACIC	50_60	UKBB	G6_ROOTPLEXOTHUNS	-12.1634357556881	1.49363549633276	1.04727284427786	1.39513301813786	-12.1838412764784	2.45605049324236	916.404625739034	0.712739708781313	1.00440264668449	1.00431979882675	903.163471975441	1.00313285482499	0.989409991644209	0.0361154268523662	0.297095466263021	0.164792539782848	0.989236717050382	0.014350019245126	725	50864	556	503	411	293	213	92	4	4	3	2	1	1	50530	50583	50675	50793	50873	50994	499	499	500	501	502	502
C3_RESPIRATORY_INTRATHORACIC	50_60	UKBB	G6_SLEEPAPNO	1.10327945965958	1.18700092422356	-13.105805372627	-13.1087942001486	-13.1181579069421	-13.1107382438293	1.0046267722071	0.712509509512057	1065.95933542378	1319.80727015456	1368.36021734013	2257.36627060345	0.27211788829426	0.0957245738361993	0.990190379715344	0.992075257675278	0.992350979513463	0.995365928449463	858	49155	708	625	472	317	206	86	3	2	0	0	0	0	48820	48903	49056	49211	49322	49442	482	483	485	485	485	485
C3_RESPIRATORY_INTRATHORACIC	50_60	UKBB	G6_SLEEPAPNO_INCLAVO	1.05686596862357	1.14549205798261	-13.1093987938941	-13.1118656032534	-13.1265830012663	-13.1190913847849	1.00405105816781	0.711860726145816	1050.05924291888	1296.07002718196	1349.98965432684	2225.50405231502	0.292523523874491	0.107583125531663	0.990039118970195	0.991928231918123	0.992241916192511	0.995296589177949	858	55162	708	625	472	317	206	86	3	2	0	0	0	0	54742	54825	54978	55133	55244	55364	567	568	570	570	570	570
C3_RESPIRATORY_INTRATHORACIC	50_60	UKBB	G6_SLEEPDISOTH	-14.1150999475694	1.23958765169288	-14.1082239526325	-14.1131837387538	-14.1134770609867	-14.0923775301693	1710.05030518069	0.58411005228959	1400.67719792859	1608.37884933575	1604.45255257651	2495.7832668018	0.993414174773941	0.0338224844178943	0.991963498976177	0.992998821820592	0.992981543638523	0.995494788807363	1338	49263	1040	917	753	562	409	199	3	3	0	0	0	0	49077	49200	49364	49555	49708	49918	481	481	484	484	484	484
C3_RESPIRATORY_INTRATHORACIC	50_60	UKBB	G6_TIA	2.50700003914741	-12.2362003724875	-12.207554889015	-12.2161094716065	-12.2439732228785	-12.2551784666538	1.00431500861156	1230.65739865216	1578.19715102427	1770.27986129475	2103.17006745002	3379.94488861514	0.012552161308306	0.99206691113961	0.993828323390472	0.994494109097434	0.995355001402093	0.997106995354857	200	54071	174	139	89	66	40	13	1	0	0	0	0	0	53581	53616	53666	53689	53715	53742	515	516	516	516	516	516
C3_RESPIRATORY_INTRATHORACIC	50_60	UKBB	G6_ULLNLE	-12.0693399587302	-12.0762448103269	-12.068405940892	-12.0433162747227	-12.0425358021521	-12.0284583007316	1710.8645333316	1250.96396402057	1260.56377480112	1470.64311178386	1501.22655310086	2579.31735229764	0.994371348548853	0.992297700086034	0.992361316523982	0.993466077093402	0.993599600060308	0.99627913704624	181	50450	133	120	117	95	61	27	0	0	0	0	0	0	50013	50026	50029	50051	50085	50119	485	485	485	485	485	485
C3_RESPIRATORY_INTRATHORACIC	50_60	UKBB	G6_XTRAPYR	-13.0166724029781	1.37539617277367	-13.0276092246805	-13.0242872234957	-13.0286441275609	-13.0296551197183	1779.66825272153	1.00337401884941	1484.94119265017	1667.4492878087	1754.71724395706	2965.80289694768	0.994164244190847	0.17044630238171	0.993000130256808	0.99376786322705	0.994075821321622	0.996494666850391	405	55220	324	271	219	170	119	53	1	1	0	0	0	0	54727	54780	54832	54881	54932	54998	573	573	574	574	574	574
C3_RESPIRATORY_INTRATHORACIC	50_60	UKBB	G6_XTRAPYROTH	-12.4693009269707	1.73950947732328	-12.475455825731	-12.4817413515183	-12.4932628068334	-12.4836209557563	1615.94256711229	1.00325345693468	1390.26271434072	1585.35286705361	1697.16816738216	2949.82185502121	0.993843244083186	0.0829414338755182	0.992840317226214	0.993718189788049	0.994126633014809	0.996623369416363	283	55001	232	188	148	109	76	33	1	1	0	0	0	0	54479	54523	54563	54602	54635	54678	572	572	573	573	573	573
C3_RESPIRATORY_INTRATHORACIC	50_60	UKBB	GOUT	-14.207200905533	-14.2011100721058	-14.2150217718583	-14.2264613673856	-14.2255243290917	-14.2453107353707	2231.24588878196	1646.86693042683	1856.24970450819	2159.15241688788	2190.222910948	3668.17623263546	0.994919596395072	0.993119841171207	0.993889919270653	0.994742848323463	0.994817766551212	0.996901434334335	712	50369	556	495	400	296	210	98	0	0	0	0	0	0	50036	50097	50192	50296	50382	50494	489	489	489	489	489	489
C3_RESPIRATORY_INTRATHORACIC	50_60	UKBB	GOUT_COMORB	2.65373686364449	0.0828344398803619	1.96540858167348	-14.3459224758516	1.56261259412073	-14.1630785925345	0.444578151594187	1.02255267875605	0.49558141829764	1939.12056105789	0.736168201852777	2892.8377594913	2.38548047929277e-09	0.935435985051331	7.31305072217321e-05	0.994097176901083	0.0337848822310507	0.996093643150193	5506	29154	4618	4021	3037	2038	1306	542	14	8	7	2	2	0	29963	30560	31544	32543	33275	34039	65	71	72	77	77	79
C3_RESPIRATORY_INTRATHORACIC	50_60	UKBB	GOUT_IDIOP_NOS	-13.2752469037413	-13.2677036078866	1.43118061421553	-13.2751607512348	-13.2802120351795	-13.2836148254736	1645.15843457181	1271.18721101418	1.00378210005044	2067.69100730451	2400.73586373175	4570.93488715939	0.99356171455834	0.991672427494683	0.153929505123535	0.994877390770086	0.995586344059164	0.997681267284706	453	55437	390	317	217	124	73	23	0	0	1	0	0	0	54920	54993	55093	55186	55237	55287	580	580	579	580	580	580
C3_RESPIRATORY_INTRATHORACIC	50_60	UKBB	GOUT_NOS	-13.378160432805	-13.3651871592132	1.48415609054728	-13.3778711952501	-13.382561780478	-13.3818912424787	1767.03668238763	1373.75226037489	1.0044407689576	2243.69190951646	2542.94868855933	5026.0695725144	0.993959307242939	0.992237531781377	0.139516364774846	0.995242691925049	0.995801059537697	0.997875637882093	441	50434	379	307	211	121	72	23	0	0	1	0	0	0	50005	50077	50173	50263	50312	50361	491	491	490	491	491	491
C3_RESPIRATORY_INTRATHORACIC	50_60	UKBB	H7_BLINDANDVISIMPAIRMENT	-12.535821914737	2.03626776830479	-12.5392821836368	-12.527784983963	-12.5145818986118	-12.5232906526859	1915.28366097027	1.00346837261655	1612.2135488168	1888.42186855216	1850.61041004878	3933.80577761449	0.994777761877572	0.0424349055548444	0.993794371225695	0.994706875053614	0.994604420506853	0.997459934742784	202	54124	160	134	107	82	58	18	1	1	0	0	0	0	53605	53631	53658	53683	53707	53747	560	560	561	561	561	561
C3_RESPIRATORY_INTRATHORACIC	50_60	UKBB	H7_CATARACTOTHER	-14.0193193577951	-14.0207638788018	-14.0108570370704	-13.9998617346546	-13.9770763859545	-13.9590037897301	1659.00416190671	1280.46879496841	1649.74547503949	2195.81588358139	2469.04019376096	5073.46729587782	0.993257602604496	0.991263568833474	0.993223856467781	0.994912962449315	0.995483251379097	0.997804724282949	1017	53024	944	752	466	275	147	47	0	0	0	0	0	0	52562	52754	53040	53231	53359	53459	535	535	535	535	535	535
C3_RESPIRATORY_INTRATHORACIC	50_60	UKBB	H7_CATARACTSENILE	-12.9949457485576	-13.0011534763185	-13.0148606727617	-13.0230576820808	-13.0327184104529	-13.0953385421458	1311.80543770065	1052.97342335798	1395.80124292308	1956.90806210529	2224.95883952975	4949.2679723655	0.992096162505312	0.990148700969012	0.992560397855468	0.994690184908426	0.995326410018409	0.997888868352225	577	52301	545	412	251	130	66	20	0	0	0	0	0	0	51798	51931	52092	52213	52277	52323	535	535	535	535	535	535
C3_RESPIRATORY_INTRATHORACIC	50_60	UKBB	H7_CHALAZION	-12.016044036126	-12.0098947987354	-12.02912828157	-12.0301508815881	-12.0264576543054	-12.1192954420114	1923.68893118512	1351.79554659399	1459.31761628617	1630.53445829643	1527.76487183911	2275.33283367577	0.995016162167383	0.992911366219282	0.993423126713975	0.994113228015711	0.993719173704132	0.995750180872243	142	51759	98	92	81	67	56	30	0	0	0	0	0	0	51274	51280	51291	51305	51316	51342	529	529	529	529	529	529
C3_RESPIRATORY_INTRATHORACIC	50_60	UKBB	H7_CHOROIDRETINA	-14.0423429503114	-14.0319886291137	0.704487816481928	-14.0344927760404	-14.038159739769	-14.1070064335698	1744.2131567849	1324.13521151097	1.00306607247169	1937.14766702614	2058.27764864168	3759.47761378019	0.993576445882857	0.9915448985545	0.482470639911996	0.994219435443662	0.994558195738015	0.997006037174677	999	54350	854	726	507	342	219	85	1	1	1	0	0	0	53926	54054	54273	54438	54561	54695	568	568	568	569	569	569
C3_RESPIRATORY_INTRATHORACIC	50_60	UKBB	H7_CONJUNCTIVA	0.993117649913172	0.304297964256393	0.498225162338538	-12.9577447533636	0.564864524039692	-12.9893056693332	1.00445480212267	1.00351953742346	1.00339106754583	919.379154773329	1.00304248820598	1317.63811759957	0.322803517611663	0.76171402985231	0.619512516060023	0.988754974318121	0.573331968243646	0.992134563769533	1137	52901	842	767	648	538	440	221	3	2	2	1	1	0	52651	52726	52845	52955	53053	53272	542	543	543	544	544	545
C3_RESPIRATORY_INTRATHORACIC	50_60	UKBB	H7_CONJUNCTIVITIS	1.37216392431689	0.697485334272457	0.865613151268781	-12.9765429294984	-12.9968281299445	-13.0087879622717	1.00479068219501	1.00367934742232	1.00345910612946	1089.92330687666	1020.53041564057	1517.87088715846	0.172057742944428	0.48710014164938	0.388341356597371	0.990500672307802	0.989838922941006	0.993161879516248	798	52674	577	530	455	394	328	172	3	2	1	0	0	0	52352	52399	52474	52535	52601	52757	540	541	542	543	543	543
C3_RESPIRATORY_INTRATHORACIC	50_60	UKBB	H7_CONJUNCTIVITISACUNONATOPIC	1.37216392431689	0.697485334272457	0.865613151268781	-12.9765429294984	-12.9968281299445	-13.0087879622717	1.00479068219501	1.00367934742232	1.00345910612946	1089.92330687666	1020.53041564057	1517.87088715846	0.172057742944428	0.48710014164938	0.388341356597371	0.990500672307802	0.989838922941006	0.993161879516248	798	52674	577	530	455	394	328	172	3	2	1	0	0	0	52352	52399	52474	52535	52601	52757	540	541	542	543	543	543
C3_RESPIRATORY_INTRATHORACIC	50_60	UKBB	H7_CORNEALOTH	-12.0200088992863	-12.0091845465913	-12.019833476182	-12.0164538181777	-12.0173554113182	-12.0355123042022	1804.87859753299	1337.76300132764	1531.38036737872	1707.20058567137	1834.46085975066	3002.7864450541	0.994686341429607	0.99283743515717	0.993737453289805	0.994383985168254	0.994773181606101	0.996801995775329	130	54756	106	94	70	55	34	19	0	0	0	0	0	0	54205	54217	54241	54256	54277	54292	575	575	575	575	575	575
C3_RESPIRATORY_INTRATHORACIC	50_60	UKBB	H7_EYELIDDIS	-12.983904036057	1.00675579498939	-12.9791593627915	-12.9893670459769	-12.9959671365564	-12.9758967067259	1486.1715292187	1.00337790566524	1234.38948673354	1441.22260758269	1454.89656700278	1949.65578653444	0.993029388208632	0.315684052839359	0.99161068677095	0.992808969927952	0.992872934150653	0.994689733806782	562	52249	439	395	305	225	165	92	1	1	0	0	0	0	51839	51883	51973	52053	52113	52186	532	532	533	533	533	533
C3_RESPIRATORY_INTRATHORACIC	50_60	UKBB	H7_EYELIDINFLAMMATION	-12.9599257542744	-12.9429183666923	-12.9316603822362	-12.9496510536487	-12.9717303193653	-12.9574004902177	2221.18759614694	1625.89277735159	1765.70804650122	1971.95076721441	2056.32910579354	2816.40001517801	0.995344622842572	0.993648507569303	0.994156519846604	0.99476039029319	0.994966819913795	0.996329188583947	261	51910	196	177	150	120	84	42	0	0	0	0	0	0	51445	51464	51491	51521	51557	51599	530	530	530	530	530	530
C3_RESPIRATORY_INTRATHORACIC	50_60	UKBB	H7_EYELIDNAS	-12.9829034868607	-12.9740189690866	-12.9763130427163	-13.0072430172674	-12.9931392687182	-12.97915706272	2448.35010888286	1798.60332719947	1954.58354290696	2262.15464501706	2197.95838364733	2715.93228132978	0.99576906519098	0.994244601075175	0.994702951523938	0.995412240618527	0.995283366183614	0.996187007427879	205	51882	155	147	119	90	66	41	0	0	0	0	0	0	51402	51410	51438	51467	51491	51516	530	530	530	530	530	530
C3_RESPIRATORY_INTRATHORACIC	50_60	UKBB	H7_EYEOTH	-12.0110420626979	-12.0094651569201	-12.0406464643941	-12.0261145408286	-12.0420330115675	-12.0556153044958	1714.3152612073	1352.1961149199	1575.43522380505	1822.33193295449	2038.619506096	2827.35775704883	0.994409810825126	0.992913719575061	0.993902032755992	0.994734558892748	0.995286959475576	0.996597897754032	145	55590	120	99	67	51	31	17	0	0	0	0	0	0	55034	55055	55087	55103	55123	55137	581	581	581	581	581	581
C3_RESPIRATORY_INTRATHORACIC	50_60	UKBB	H7_EYE_ADNEXA	0.0940238454464381	-0.511432255065333	0.167981635860872	-14.0254547093956	-0.642965455947396	-14.0389922872492	0.713293245204573	0.712226378689391	0.583531228921683	810.483396425018	1.00327208143546	1229.43801715857	0.895129406058903	0.472710785787409	0.773445594598363	0.986193257864384	0.521608134838505	0.990889128521749	5076	46464	4075	3544	2727	2018	1457	704	7	5	4	1	1	0	47005	47536	48353	49062	49623	50376	453	455	456	459	459	460
C3_RESPIRATORY_INTRATHORACIC	50_60	UKBB	H7_GLAUCNAS	-11.6236314266625	-11.6182428749516	2.33157434718866	-11.6445998099867	-11.5986345719121	-11.636471086495	1066.00825356069	820.302622335133	1.00293148934691	1517.12612921727	1546.55534583182	2730.80586901288	0.991300130885248	0.988699650053905	0.0200848322889447	0.993875950719661	0.99401619558899	0.996600075959314	221	54486	200	163	96	53	32	13	1	1	1	0	0	0	53934	53971	54038	54081	54102	54121	572	572	572	573	573	573
C3_RESPIRATORY_INTRATHORACIC	50_60	UKBB	H7_GLAUCOMA	-14.0282414291017	-14.0307483408003	-14.0307766305612	-14.0471987293235	-14.0636123614905	-14.0893035293555	2234.62649066911	1612.07900323665	1921.4984185762	2245.98350497224	2257.14347586766	3876.1513641377	0.994991179160578	0.99305569012508	0.9941739007131	0.995009771935856	0.995028642756367	0.997099800305016	637	54802	527	476	336	255	175	68	0	0	0	0	0	0	54340	54391	54531	54612	54692	54799	572	572	572	572	572	572
C3_RESPIRATORY_INTRATHORACIC	50_60	UKBB	H7_GLAUCSUSP	-12.0312534397098	-12.0134497754054	-11.9812278317877	-11.9457310256489	-11.9314230763674	-11.9376921295142	1763.08185040091	1318.96885927833	1717.59720445894	2117.0182096884	2487.61928508537	3900.23803091281	0.99455528575629	0.992732797670445	0.994434341674695	0.995497788479282	0.996173103409418	0.997557870751902	128	54137	117	98	61	37	20	7	0	0	0	0	0	0	53577	53596	53633	53657	53674	53687	571	571	571	571	571	571
C3_RESPIRATORY_INTRATHORACIC	50_60	UKBB	H7_KERATITIS	-13.0083343833579	-13.0143078710468	-13.0295219276412	-13.0422053530507	-13.0544292057593	-13.0254222426346	2366.83134949504	1682.14716766801	1864.64803621642	2082.06166917761	2165.00801190459	3492.2003104718	0.995614771236351	0.993827049185189	0.994424701296206	0.99500201824456	0.995188994987612	0.997024008280093	217	54830	172	157	128	102	66	34	0	0	0	0	0	0	54299	54314	54343	54369	54405	54437	576	576	576	576	576	576
C3_RESPIRATORY_INTRATHORACIC	50_60	UKBB	H7_LACRIMALSYSTEM	-12.9478927559381	-12.953719132739	1.01154712729975	-12.963548995766	-12.9845675560513	-12.9962225288828	1335.8135655367	973.700389509225	1.00334819579681	1274.69872690523	1306.00143487964	2097.47248444686	0.992266314532925	0.989385577179983	0.313372103033255	0.991885739678087	0.992067378314455	0.995056231235072	676	52294	546	480	388	282	194	91	1	1	1	0	0	0	51888	51954	52046	52152	52240	52343	535	535	535	536	536	536
C3_RESPIRATORY_INTRATHORACIC	50_60	UKBB	H7_LENS	-14.0235440549656	-14.0244597754419	-14.0224757031042	-14.0190984507502	-14.0010024815462	-14.0037978868889	1452.50981051511	1133.0434853733	1457.38650435921	1935.70675657019	2186.70751166818	4523.14207605926	0.992296784929841	0.990124285298313	0.992323145433412	0.994221477820155	0.994891357290134	0.99752972688269	1344	54189	1245	977	615	361	194	60	0	0	0	0	0	0	53746	54014	54376	54630	54797	54931	542	542	542	542	542	542
C3_RESPIRATORY_INTRATHORACIC	50_60	UKBB	H7_LIDLACRIMALORBIT	-13.9776742939181	0.0352034615073979	0.231106634323807	-13.9876845318174	-14.0024891414367	-14.0022231188795	1512.14783294522	1.00340952680191	1.00341682948226	1389.16201299569	1391.20805548813	2012.53967818061	0.992624787435359	0.972012885531581	0.817843375990972	0.991966114220673	0.991969438917939	0.994448771554278	1527	52960	1170	1049	854	659	484	254	2	2	1	0	0	0	52776	52897	53092	53287	53462	53692	539	539	540	541	541	541
C3_RESPIRATORY_INTRATHORACIC	50_60	UKBB	H7_MACULADEGEN	-11.9615374582308	-11.9625198232063	-11.985827013057	-11.9781062658397	-11.973769149995	-12.1214863188895	1624.34899379129	1237.02825245995	1629.74993547918	2187.46873633131	2205.05178526377	4739.71521507388	0.99412451397932	0.992284282032823	0.994132093577042	0.995630978336708	0.995667385839843	0.997959468911893	142	53514	132	107	63	40	22	6	0	0	0	0	0	0	52963	52988	53032	53055	53073	53089	561	561	561	561	561	561
C3_RESPIRATORY_INTRATHORACIC	50_60	UKBB	H7_MYOPIA	-11.9935608277694	-11.9853734839135	-11.981208355894	-11.9914082480818	-11.9877475361275	-12.0127047653522	1452.46388805132	1134.65195612947	1357.03742403204	1802.91964489013	1996.16691486885	3829.68886825434	0.993411630853584	0.991572070559437	0.992955612864274	0.994693224964741	0.995208426151699	0.997497254665332	188	54327	166	137	95	56	31	10	0	0	0	0	0	0	53782	53811	53853	53892	53917	53938	567	567	567	567	567	567
C3_RESPIRATORY_INTRATHORACIC	50_60	UKBB	H7_OCUMUSCLE	-12.9977732609968	-12.992051922731	-12.9924799001392	-12.9966763967087	-12.995522003618	-13.0247071112467	1546.56002814495	1216.84889931997	1502.3650640719	1775.65661272295	1751.16976037314	2964.25549202866	0.9932944080169	0.991481308234129	0.993099966078223	0.994160044924034	0.994078911463218	0.996494168838868	476	55103	405	325	213	151	104	52	0	0	0	0	0	0	54604	54684	54796	54858	54905	54957	570	570	570	570	570	570
C3_RESPIRATORY_INTRATHORACIC	50_60	UKBB	H7_PTOSIS	-11.1510899987471	2.62381698456893	-11.1245034227183	-11.1457924523956	-11.0912890215188	-10.9941764990928	1280.76702623222	1.00314751515992	1273.50659057383	1544.91575754539	1583.94002259362	2519.2261508625	0.993053248595315	0.00890749057076608	0.993030301757656	0.994243712948691	0.994412985451381	0.996517956182798	105	51848	90	78	47	29	24	10	1	1	0	0	0	0	51332	51344	51375	51393	51398	51412	530	530	531	531	531	531
C3_RESPIRATORY_INTRATHORACIC	50_60	UKBB	H7_REFRAACCOMMODIS	-12.9909828810153	-12.9877265421809	-12.9922177378662	-13.0106832689174	-13.0043685746871	-13.0401525222123	1767.17880704045	1431.63417298958	1820.74847184533	2262.4730855014	2401.5019000621	4103.76159211708	0.994134599582464	0.992761723251199	0.994306626020149	0.995411673112957	0.995679397880542	0.997464638570002	351	54983	307	238	146	93	58	27	0	0	0	0	0	0	54458	54527	54619	54672	54707	54738	569	569	569	569	569	569
C3_RESPIRATORY_INTRATHORACIC	50_60	UKBB	H7_RETINALDETACH	-13.054971512434	-13.0417895658251	-13.0206594008469	-13.0122044773782	-13.0036353176404	-13.1315245257723	1577.1738869753	1221.8097868347	1453.07541658305	1795.68580911466	2074.16157027486	3726.60293205255	0.993395629137248	0.991483416606681	0.992850443989631	0.99421828354334	0.994997818860225	0.997188479913862	433	53369	380	318	221	146	78	28	0	0	0	0	0	0	52862	52924	53021	53096	53164	53214	560	560	560	560	560	560
C3_RESPIRATORY_INTRATHORACIC	50_60	UKBB	H7_RETINALDETACHBREAK	-12.0668456585404	-12.0610493290682	-12.0411593432344	-12.0268770721549	-12.0155980376069	-12.1261967548466	1409.31721277155	1139.07989779643	1393.86793707125	1749.91313808277	2040.56855999579	3687.72497205405	0.993168442048925	0.991551825952395	0.993107427622981	0.994516308395125	0.995301797278652	0.99737635322337	193	53093	173	137	94	56	30	10	0	0	0	0	0	0	52554	52590	52633	52671	52697	52717	559	559	559	559	559	559
C3_RESPIRATORY_INTRATHORACIC	50_60	UKBB	H7_RETINALDETACHOTH	-12.0518104510306	-12.0356215005773	-12.0148197119814	-11.9802853916549	-11.9911123531048	-12.1422998421915	1961.3794124516	1487.52784193294	1863.41553391913	2141.91716622929	2367.88547550337	3949.38846653054	0.995097382526527	0.993544368361563	0.994855483089237	0.995537252766744	0.995959482576406	0.997546926974612	101	53006	87	78	49	38	21	10	0	0	0	0	0	0	52460	52469	52498	52509	52526	52537	560	560	560	560	560	560
C3_RESPIRATORY_INTRATHORACIC	50_60	UKBB	H7_RETINALDISOTH	-13.124406866416	-13.1094892487006	1.61022283756096	-13.1344951288323	-13.1627252649324	-13.2254104325313	1628.82171157073	1269.60689068288	1.00304649392732	2027.22206516458	2182.51273425872	4089.13483660186	0.993571028540536	0.991761486738915	0.108420715879495	0.994830493542307	0.995187990688108	0.997419421755746	449	53899	396	320	203	130	78	27	1	1	1	0	0	0	53385	53461	53578	53651	53703	53754	566	566	566	567	567	567
C3_RESPIRATORY_INTRATHORACIC	50_60	UKBB	H7_RETINOPATHYDIAB	-12.2227003310128	-12.221418561066	2.45592934094967	-12.2075456099994	-12.2672308133985	-12.3055270883943	1522.27932589595	1253.88432600721	1.00315129703839	1967.70374715935	2267.51059736253	4203.8773888958	0.99359368616853	0.992223264471863	0.0143566241416439	0.995049991798814	0.995683466116452	0.997664447569049	196	53179	176	130	84	52	29	10	1	1	1	0	0	0	52637	52683	52729	52761	52784	52803	561	561	561	562	562	562
C3_RESPIRATORY_INTRATHORACIC	50_60	UKBB	H7_SCLERACORNEA	-13.0086547188495	-13.0084162123926	-13.0124893815391	-13.0217521172883	-13.0290142015455	-13.0207049193778	1765.38240573246	1276.10420457374	1405.47877233582	1554.26544726914	1634.6825804006	2717.17003370142	0.994120644460277	0.991866624478381	0.99261296843894	0.993315341699943	0.993640637434623	0.996176544148472	401	54987	314	276	233	185	128	56	0	0	0	0	0	0	54497	54535	54578	54626	54683	54755	577	577	577	577	577	577
C3_RESPIRATORY_INTRATHORACIC	50_60	UKBB	H7_STRABISMUS	-12.0085010465738	-11.9972203167003	-11.9837520736922	-11.9707543719315	-11.99278260122	-11.9809487953571	1904.62167786798	1367.54968669484	1559.5111407123	1694.36309555375	1532.23967819453	2390.02551397842	0.994969429249369	0.993000419529156	0.993868875693694	0.994362955223896	0.993755051174116	0.996000304609633	134	55544	103	92	71	61	48	27	0	0	0	0	0	0	54995	55006	55027	55037	55050	55071	580	580	580	580	580	580
C3_RESPIRATORY_INTRATHORACIC	50_60	UKBB	H7_VISDISTNAS	2.74618604853007	-12.169652154123	-12.1386903045587	-12.1383670108251	-12.117840707594	-12.0135480065344	1.00442134922912	1320.20000558194	1614.57466938267	1982.52606776381	1928.07202318896	3041.08171154132	0.00625514910493438	0.992645174964561	0.994001403263516	0.995114840970583	0.99498536660349	0.996848029598426	163	54081	137	117	83	51	37	16	1	0	0	0	0	0	53550	53570	53604	53636	53650	53671	556	557	557	557	557	557
C3_RESPIRATORY_INTRATHORACIC	50_60	UKBB	H7_VISUALDISTBLIND	1.18928338465791	0.629283349898119	-13.5362745670827	-13.5195033101685	-13.5174801947804	2.19946000285736	1.0041106097682	1.00324831914155	1372.78374037714	1550.53177352922	1546.31802435873	1.00307134034172	0.236248936926941	0.530498089328844	0.992132621362685	0.99304311819652	0.993025204896845	0.028327169790425	814	54749	648	553	424	323	237	105	2	1	0	0	0	1	54346	54441	54570	54671	54757	54889	567	568	569	569	569	568
C3_RESPIRATORY_INTRATHORACIC	50_60	UKBB	H7_VISUDISTURB	1.4230378340415	-13.5711125595329	-13.5686192475479	-13.5518748742023	-13.5524460611543	2.36878230036395	1.00404826179674	1356.31843501462	1587.78765503138	1787.09105384031	1799.93989722503	1.00305225039082	0.156395167474524	0.99201662365812	0.993181670100614	0.993949537110723	0.993992474237464	0.0181975306324166	643	54560	515	443	332	250	184	88	1	0	0	0	0	1	54124	54196	54307	54389	54455	54551	563	564	564	564	564	563
C3_RESPIRATORY_INTRATHORACIC	50_60	UKBB	H7_VISUDISTURBSUB	-11.9740020871908	-11.9699525509565	-11.9912060505516	-11.9821741060105	-11.9532150868533	-11.9931380266652	2063.16908445168	1559.16333259408	1919.28926682496	1911.40218004103	2014.8288042163	3020.44084039414	0.995369348137758	0.993874569573411	0.995015063078287	0.994998263993135	0.995266481298861	0.996831881494109	103	53963	80	69	48	45	32	15	0	0	0	0	0	0	53429	53440	53461	53464	53477	53494	557	557	557	557	557	557
C3_RESPIRATORY_INTRATHORACIC	50_60	UKBB	H7_VITRBODYGLOBE	-12.971954493786	-12.956958951906	-12.9493774943637	-12.9608446811239	-12.9981705342756	-12.9981488655148	1520.49645442773	1167.51014665407	1391.83020655747	1795.14460838164	1933.20358669293	3530.04040624585	0.993193014932593	0.991145305828039	0.992576709955437	0.994239367695342	0.994635349572774	0.997062073611106	462	54881	415	329	229	140	86	32	0	0	0	0	0	0	54354	54440	54540	54629	54683	54737	574	574	574	574	574	574
C3_RESPIRATORY_INTRATHORACIC	50_60	UKBB	H7_VITREOUS	-12.9689563847413	-12.9552948407161	-12.9517770821004	-12.9587223565929	-12.9836876609086	-13.0008154434607	1383.86705660408	1055.466877527	1255.66300620548	1566.52884579742	1603.14738578713	2633.8768084399	0.992522707614344	0.99020663708376	0.991770212488359	0.993399772623409	0.993538104624418	0.996061657946555	576	54959	502	405	286	185	123	56	0	0	0	0	0	0	54458	54555	54674	54775	54837	54904	575	575	575	575	575	575
C3_RESPIRATORY_INTRATHORACIC	50_60	UKBB	H8_CONSENHEARINGLOSS	-12.004643867117	-12.0133010375049	-12.0030184617193	-11.9952995998591	-11.998340213817	-11.9675897507135	1661.59246092645	1227.58630115417	1507.08807796755	1906.81493138066	2060.32433531549	4296.44289193891	0.99423550786487	0.992191934349385	0.993645413292414	0.994980739310212	0.99535352947223	0.997777523643521	161	53951	136	121	83	53	34	9	0	0	0	0	0	0	53430	53445	53483	53513	53532	53557	546	546	546	546	546	546
C3_RESPIRATORY_INTRATHORACIC	50_60	UKBB	H8_EAR_MASTOID	1.11881122304738	-0.962478185068732	-0.788464066383201	-0.610893644819361	-0.656879129894058	-13.0961561802535	0.508949556753447	1.00371225998869	1.0036981119792	1.00355795389367	1.00302588739201	793.893660517049	0.0279294957800856	0.337599839186997	0.432125903272259	0.5427048642595	0.512533760348006	0.986838606413816	3813	48999	2843	2664	2252	1873	1441	665	6	3	2	2	1	0	49461	49640	50052	50431	50863	51639	502	505	506	506	507	508
C3_RESPIRATORY_INTRATHORACIC	50_60	UKBB	H8_EUSTNAS	-12.9556604768254	-12.9552743134023	-12.9576331340506	-12.9705680330042	-13.0031657504646	-13.03964440303	2596.46957635256	1778.69699748384	1949.61815187051	2086.44660663922	2061.70773984363	2903.78603598018	0.996018794647421	0.994188598746441	0.99469710553402	0.995039916531777	0.994967785098421	0.996417058332862	198	53348	141	142	120	108	82	38	0	0	0	0	0	0	52852	52851	52873	52885	52911	52955	553	553	553	553	553	553
C3_RESPIRATORY_INTRATHORACIC	50_60	UKBB	H8_EXTERNAL	0.179610383063712	-0.525376659517996	-15.073545491577	-15.072616793164	-15.0797328290889	-15.0758380592699	1.00443402018543	1.00358659791974	1549.75070134909	1659.35233046778	1611.63558713332	2506.49359451995	0.858081001665796	0.600626991913264	0.992239552087559	0.992752568195758	0.992534472098106	0.995200982787947	2370	51650	1721	1631	1424	1241	978	466	2	1	0	0	0	0	51754	51844	52051	52234	52497	53009	543	544	545	545	545	545
C3_RESPIRATORY_INTRATHORACIC	50_60	UKBB	H8_EXTOTITIS	-14.0295266875692	0.157318364421888	-14.0284939784781	-14.024988665788	-14.0354353469885	-14.0451888816625	1709.23430278925	1.00378012159259	1289.42542231001	1393.49337652384	1356.03680211872	2124.65214636801	0.993450975662991	0.875460857224257	0.991319468538833	0.991969726451872	0.991741774852827	0.994725556481299	1198	51140	875	834	730	633	498	230	1	1	0	0	0	0	50919	50960	51064	51161	51296	51564	543	543	544	544	544	544
C3_RESPIRATORY_INTRATHORACIC	50_60	UKBB	H8_HL_NAS	2.68803673891131	1.49887342230858	-12.1789237611733	-12.1677826250511	-12.1832801904646	-12.1509685456846	0.712326611325124	1.00304304453697	1149.08219385168	1495.84592137064	1572.43773463803	2413.63028958195	0.00016090773815922	0.135090400939521	0.991543517637373	0.993509773504992	0.993818035722129	0.99598321694464	348	54479	294	244	156	95	62	36	3	1	0	0	0	0	53976	54026	54114	54175	54208	54234	554	556	557	557	557	557
C3_RESPIRATORY_INTRATHORACIC	50_60	UKBB	H8_INNER	-13.9572897969354	-13.9601526915902	0.780597110551984	-13.9589896611922	-13.9602219858266	-13.9580503394011	2010.13922880035	1430.40060210488	1.00333485028112	1797.16208493268	1819.62898861395	3074.73502113412	0.994459977499137	0.992213081104628	0.43656748728116	0.993802701247579	0.993878677253029	0.996377940038132	832	54584	661	611	508	386	275	112	1	1	1	0	0	0	54184	54234	54337	54459	54570	54733	570	570	570	571	571	571
C3_RESPIRATORY_INTRATHORACIC	50_60	UKBB	H8_MIDDLEMASTOID	1.15629628275578	-14.0116707233761	-14.0064930578252	-14.0034700112166	0.681639922187812	-14.025593905305	1.00451959365028	1365.09379210635	1473.74642493086	1579.37812955979	1.0031871742617	2440.00104510682	0.24969364573034	0.991810453242867	0.992417015482319	0.992925692765951	0.496837374062931	0.995413631797961	984	53660	693	675	585	510	400	184	1	0	0	1	1	0	53395	53413	53503	53578	53688	53904	555	556	556	555	555	556
C3_RESPIRATORY_INTRATHORACIC	50_60	UKBB	H8_NONSUPPNAS	-12.5064489892938	-12.4998571289773	-12.5116726448093	-12.5134297037765	1.92959103654446	-12.4991032453185	1891.20356268698	1297.15527834608	1426.08010947608	1496.82071689541	1.00323916806658	2042.07712729728	0.994723661679652	0.992311414963704	0.992999872659079	0.993329758232076	0.054434735282454	0.995116355254148	243	53362	164	162	137	125	109	61	0	0	0	1	1	0	52887	52889	52914	52926	52942	52990	554	554	554	553	553	554
C3_RESPIRATORY_INTRATHORACIC	50_60	UKBB	H8_OTHEREAR	1.92670636354991	0.669102533010442	-12.5336597770429	1.3988972494976	-12.5530417607445	-12.5360882849004	0.712389556804328	1.00315177020688	862.865788758811	1.00323726979342	1100.27604928474	1838.88844337793	0.0068393164432568	0.504771940944369	0.988410640336766	0.163201902021933	0.990897138098725	0.994560695698272	752	54871	624	545	389	263	178	80	3	2	1	1	0	0	54435	54514	54670	54796	54881	54979	561	562	563	563	564	564
C3_RESPIRATORY_INTRATHORACIC	50_60	UKBB	H8_OTHHEARINGLOSS	2.67331678403751	1.47788671290208	-12.1804544180335	-12.1677237963749	-12.1832239523855	-12.1508702128132	0.712346029682779	1.00299975937022	1145.1278309148	1496.03555221565	1572.65964055451	2414.04541935719	0.000174846266602557	0.140625245337809	0.991513250308908	0.993510627533449	0.993818936525529	0.995983940182668	352	54512	298	248	157	95	62	36	3	1	0	0	0	0	54009	54059	54150	54212	54245	54271	554	556	557	557	557	557
C3_RESPIRATORY_INTRATHORACIC	50_60	UKBB	H8_VERTIGO	-11.9715409422276	-11.9893680475352	-11.9749692499274	-11.9704337335704	-11.9233455606855	-11.8986974991558	1629.838220458	1236.07728656822	1666.09373360381	1979.09972833021	2024.87909400423	3202.84454483568	0.994139404956785	0.992261016550791	0.994265292147793	0.995174085524413	0.995301744984705	0.997035833285925	161	54281	137	117	69	46	32	15	0	0	0	0	0	0	53735	53755	53803	53826	53840	53857	570	570	570	570	570	570
C3_RESPIRATORY_INTRATHORACIC	50_60	UKBB	HDINJ	-13.0734561631356	-13.0698382561188	-13.073023804842	-13.0743443363856	1.26418408461251	-13.0499787003425	1316.2882754593	967.201305460709	1104.08482413318	1274.67263295406	1.00286365644975	1802.65117825586	0.992075491722964	0.989218475268086	0.990552790961086	0.991816224569344	0.207462286998923	0.99422390437941	762	54869	596	531	407	306	210	115	1	1	1	1	1	0	54472	54537	54661	54762	54858	54953	562	562	562	562	562	563
C3_RESPIRATORY_INTRATHORACIC	50_60	UKBB	HERING_BILATERAL	-12.2478998413476	-12.2419924185551	-12.2229043786069	-12.228420130897	-12.2560736309246	-12.2585869631987	1927.17651972566	1417.67693819348	1680.49356195565	1813.99867940588	1901.02461735098	2878.18142947453	0.994929190813366	0.993110154302227	0.994196716414019	0.994621388736456	0.994856003392128	0.996601705645242	123	45607	96	79	59	51	36	18	0	0	0	0	0	0	45194	45211	45231	45239	45254	45272	440	440	440	440	440	440
C3_RESPIRATORY_INTRATHORACIC	50_60	UKBB	HYPOTHYROIDISM	2.86441767508035	1.2344645423477	-14.2571388228692	1.9251999716402	2.10899433732898	-14.2765477090397	0.658520100455279	1.04431882312931	2760.13112231237	1.04247787942907	1.04190546028409	6535.16422244862	1.36274073369018e-05	0.237175422790831	0.995878637695622	0.0647828323673209	0.0429526077261465	0.998256963780783	1807	18754	1535	1302	992	693	444	161	4	1	0	2	1	0	18995	19228	19538	19837	20086	20369	27	30	31	29	30	31
C3_RESPIRATORY_INTRATHORACIC	50_60	UKBB	HYPOT_THYRO_INCL	1.544511620063	-0.129518860418624	-13.0075909154362	0.54441022116044	0.680781328136806	-12.9823191073136	0.584980070491945	1.00368959585522	734.129453772241	1.00345563738149	1.00296980929072	1648.78317670516	0.00828373723087427	0.897323826069789	0.98586351100064	0.587449716913582	0.497286441583963	0.99371761848782	1807	54258	1535	1302	992	693	444	161	4	1	0	2	1	0	53965	54198	54508	54807	55056	55339	561	564	565	563	564	565
C3_RESPIRATORY_INTRATHORACIC	50_60	UKBB	I9_AF	2.22324815886597	1.70913566450588	-14.2769087538598	-14.2726047471083	-14.2819517877775	-14.2466595746011	0.592363994441365	0.589931988279332	2105.60458049369	2681.01703929178	3108.6560026605	5990.81699993519	0.000174606016206292	0.00376540756624502	0.99459003941566	0.995752418946332	0.996334329455323	0.998102566143547	979	30682	885	698	468	288	160	46	6	3	0	0	0	0	30560	30747	30977	31157	31285	31399	210	213	216	216	216	216
C3_RESPIRATORY_INTRATHORACIC	50_60	UKBB	I9_ANGINA	1.99287580035673	1.02222115625099	-13.6379169463853	-13.6354516754019	-13.628532353515	-13.6535534639369	0.58490025969222	0.712338665991719	1310.42154592748	1634.13075834915	1774.47549499197	3348.13303971681	0.000656315203325561	0.151281028931036	0.991696346127204	0.993342399272935	0.993872054768642	0.996746267491216	1035	51168	916	751	532	345	205	68	5	2	0	0	0	0	50824	50989	51208	51395	51535	51672	458	461	463	463	463	463
C3_RESPIRATORY_INTRATHORACIC	50_60	UKBB	I9_AORTVALV_EARLY	-12.0954903094896	-12.0837416696646	-12.0749493029245	-12.0812794566176	-12.1148906596067	-12.2165539175008	1488.9032097257	1191.0163588477	1597.61512049167	2074.10806812172	2340.01318658728	7204.33784989952	0.993518249702364	0.991905010004731	0.993969558893874	0.995352502604355	0.995869151043291	0.998647010275104	174	55554	163	121	71	39	23	5	0	0	0	0	0	0	54986	55028	55078	55110	55126	55144	579	579	579	579	579	579
C3_RESPIRATORY_INTRATHORACIC	50_60	UKBB	I9_ARTOTH	3.08310660689282	1.80241432726802	-12.1826527079846	-12.1689382558404	-12.1597058257435	-12.1769304631736	0.713857487388346	1.00345189284367	1255.22970174915	1487.37761570303	1465.25168521678	2333.31703448727	1.56781438881258e-05	0.0724604907442332	0.99225623972313	0.993472202663707	0.993378659598082	0.995836082037087	259	53287	211	181	140	99	71	34	3	1	0	0	0	0	52828	52858	52899	52940	52968	53005	504	506	507	507	507	507
C3_RESPIRATORY_INTRATHORACIC	50_60	UKBB	I9_AVBLOCK	-12.1105828068492	-12.104170085084	-12.1132491010362	-12.1039686294339	-12.1012131451262	-12.1792369978257	1558.36268735828	1176.94344302712	1396.11149047674	2010.17207755924	2375.01988989818	4996.15322059649	0.993799421751845	0.991794371901318	0.993077305614526	0.995195679293686	0.995934632211146	0.998054980480105	189	49315	170	139	97	53	26	9	0	0	0	0	0	0	48918	48949	48991	49035	49062	49079	416	416	416	416	416	416
C3_RESPIRATORY_INTRATHORACIC	50_60	UKBB	I9_CARDARR	-11.6841927355975	3.60385742063509	-11.7064093656713	-11.7102192058675	-11.7639396345638	-11.7800960406577	2444.82906630695	1.01130680385784	2712.74614855775	4856.72875609208	6401.58602830364	14792.0478263982	0.99618680846475	0.000365852199743957	0.996556871231466	0.998076196031498	0.998533760151899	0.999364580491329	105	28873	98	44	24	10	4	2	1	1	0	0	0	0	28718	28772	28792	28806	28812	28814	161	161	162	162	162	162
C3_RESPIRATORY_INTRATHORACIC	50_60	UKBB	I9_CARDMYO	-12.2478401260992	2.9190039854838	-12.2427254156668	-12.2156712175147	-12.2300274895547	-12.2913437409678	1799.54564122998	0.713296771537117	1612.5514620745	1990.16539986068	2185.90763206709	4857.81704596926	0.99456958086003	4.27168258312759e-05	0.993942402472023	0.995102600887459	0.995535905058986	0.997981179026406	179	49126	152	123	85	64	37	12	2	2	0	0	0	0	48740	48769	48807	48828	48855	48880	411	411	413	413	413	413
C3_RESPIRATORY_INTRATHORACIC	50_60	UKBB	I9_CAVS	-11.102972000167	-11.1056112236646	-11.0869345743375	-11.0963300025768	-11.1044612155749	-11.2135686530564	1124.30586171697	910.14592008524	1245.33719595088	1642.0571205723	1780.39716981533	8312.35808850027	0.992120697534395	0.990264444789847	0.992896721387512	0.994608273429003	0.995023570658213	0.99892363508757	112	55600	106	75	41	24	14	2	0	0	0	0	0	0	55026	55057	55091	55108	55118	55130	580	580	580	580	580	580
C3_RESPIRATORY_INTRATHORACIC	50_60	UKBB	I9_CAVS_DX	-11.102972000167	-11.1056112236646	-11.0869345743375	-11.0963300025768	-11.1044612155749	-11.2135686530564	1124.30586171697	910.14592008524	1245.33719595088	1642.0571205723	1780.39716981533	8312.35808850027	0.992120697534395	0.990264444789847	0.992896721387512	0.994608273429003	0.995023570658213	0.99892363508757	112	55600	106	75	41	24	14	2	0	0	0	0	0	0	55026	55057	55091	55108	55118	55130	580	580	580	580	580	580
C3_RESPIRATORY_INTRATHORACIC	50_60	UKBB	I9_CAVS_OPERATIONS2	-11.102972000167	-11.1056112236646	-11.0869345743375	-11.0963300025768	-11.1044612155749	-11.2135686530564	1124.30586171697	910.14592008524	1245.33719595088	1642.0571205723	1780.39716981533	8312.35808850027	0.992120697534395	0.990264444789847	0.992896721387512	0.994608273429003	0.995023570658213	0.99892363508757	112	55600	106	75	41	24	14	2	0	0	0	0	0	0	55026	55057	55091	55108	55118	55130	580	580	580	580	580	580
C3_RESPIRATORY_INTRATHORACIC	50_60	UKBB	I9_CAVS_RHEU	-11.1027791246595	-11.1054215393294	-11.0877854716015	-11.0963164038148	-11.1044461809092	-11.213535978728	1125.20012232614	910.870429011102	1241.13403382597	1642.05216758618	1780.38944033536	8312.26235821929	0.992127096223657	0.990272354237486	0.992872119427772	0.994608263773557	0.995023555791231	0.998923625827716	112	55599	106	75	41	24	14	2	0	0	0	0	0	0	55025	55056	55090	55107	55117	55129	580	580	580	580	580	580
C3_RESPIRATORY_INTRATHORACIC	50_60	UKBB	I9_CEREBDOTH	-12.0346053342655	-12.0429489506042	-12.03417529433	-12.0258775097967	-12.0252875816735	-11.9949471293469	1500.2372315487	1195.43418577591	1548.88672819463	1975.12422041206	2365.18389514174	4282.8906281017	0.993599597045131	0.991962150137494	0.993800846833613	0.995141975066382	0.995943338704915	0.99776539458004	180	53777	166	126	72	45	24	10	0	0	0	0	0	0	53257	53297	53351	53378	53399	53413	534	534	534	534	534	534
C3_RESPIRATORY_INTRATHORACIC	50_60	UKBB	I9_CEREBVASC	-13.0530827043859	0.719307850656042	-13.070054117161	-13.0505141297543	-13.0236173649402	-13.0265606572313	1271.95131269819	1.00314337320471	1225.5651735792	1481.11851556144	1661.20428363176	3079.47819179205	0.991812052666612	0.473340850003249	0.991491112065059	0.992969725995434	0.993744756814901	0.996624863050093	717	54589	640	495	320	219	125	40	1	1	0	0	0	0	54118	54263	54438	54539	54633	54718	547	547	548	548	548	548
C3_RESPIRATORY_INTRATHORACIC	50_60	UKBB	I9_CHD	2.06724197429168	0.472455973860733	-12.7056540063549	-12.7054325408153	-12.7032661251911	-12.7047682615004	0.58454857475753	1.00352825771165	872.904985299506	1104.9182612277	1267.54959745753	2408.24003010029	0.000405503425264073	0.637787215329045	0.988386723206715	0.990825343904845	0.992003807767412	0.995790747061264	886	54289	798	638	444	271	148	47	4	1	0	0	0	0	53842	54002	54196	54369	54492	54593	531	534	535	535	535	535
C3_RESPIRATORY_INTRATHORACIC	50_60	UKBB	I9_CHD_NOREV	2.06724197429168	0.472455973860733	-12.7056540063549	-12.7054325408153	-12.7032661251911	-12.7047682615004	0.58454857475753	1.00352825771165	872.904985299506	1104.9182612277	1267.54959745753	2408.24003010029	0.000405503425264073	0.637787215329045	0.988386723206715	0.990825343904845	0.992003807767412	0.995790747061264	886	54289	798	638	444	271	148	47	4	1	0	0	0	0	53842	54002	54196	54369	54492	54593	531	534	535	535	535	535
C3_RESPIRATORY_INTRATHORACIC	50_60	UKBB	I9_CONDUCTIO	-13.0872760156202	1.0843787967664	-13.0979518010565	-13.1116900161257	-13.0977783093492	-13.2193743877108	1558.28337815045	1.0039654426609	1440.28526426363	1909.88668943021	2093.82515670219	3490.67428475449	0.993299028362068	0.280099549114984	0.992744139140319	0.994522432712107	0.995008920919065	0.996978374762204	532	49998	465	368	262	153	92	37	1	1	0	0	0	0	49641	49738	49844	49953	50014	50069	423	423	424	424	424	424
C3_RESPIRATORY_INTRATHORACIC	50_60	UKBB	I9_CORATHER	1.6201009880161	0.385878426981203	0.0923121567819945	-13.6079542272117	-13.6098331390655	-13.6381917905378	0.50835127429686	0.712042015497063	1.00349384863001	1211.57137640992	1335.14096178675	2488.89887529429	0.0014377097523131	0.587865280227807	0.926705384880786	0.991038622637545	0.991866860509874	0.995627926743296	1935	52678	1720	1401	957	581	351	114	7	3	1	0	0	0	52403	52722	53166	53542	53772	54009	483	487	489	490	490	490
C3_RESPIRATORY_INTRATHORACIC	50_60	UKBB	I9_CVD	1.42617644317956	0.610100355999594	-0.24099385555251	-1.02503019229829	0.404682877671226	-14.4838646971082	0.324443912999389	0.351258122521672	0.587782320915985	1.0060739329881	0.510793463371725	1369.05498488939	1.10387619425203e-05	0.0824047616212552	0.68180207372757	0.308278070355462	0.428207208621057	0.991558968355727	8906	33347	7098	6261	4972	3675	2559	1097	25	15	6	4	4	0	34907	35744	37033	38330	39446	40908	223	233	242	244	244	248
C3_RESPIRATORY_INTRATHORACIC	50_60	UKBB	I9_CVD_HARD	1.76802318139422	0.832035463379699	-13.6216911732143	-13.6199661739876	-13.6139950056191	-13.6107920120345	0.584716251251774	0.712126933805313	1184.42004512732	1487.13954823201	1711.10965496701	3197.3788321792	0.0024968041453244	0.242653180959281	0.990823950052474	0.99269267714369	0.993651907816663	0.996603527896277	1245	53562	1118	905	620	390	209	65	5	2	0	0	0	0	53172	53385	53670	53900	54081	54225	512	515	517	517	517	517
C3_RESPIRATORY_INTRATHORACIC	50_60	UKBB	I9_DISVEINLYMPH	2.77543697671754	1.21458440494405	-13.1654614418561	-13.1556356261516	0.599765832864309	-13.1598054929794	0.365781747581592	0.583693426390819	860.492241930166	950.11570713754	1.00321584806127	1445.40712807054	3.25669407794272e-14	0.0374467063841989	0.98779290725307	0.988952563274068	0.549944522597342	0.992735707219892	1478	52071	1129	942	758	621	440	200	11	3	0	1	1	0	51893	52080	52264	52401	52582	52822	516	524	527	526	526	527
C3_RESPIRATORY_INTRATHORACIC	50_60	UKBB	I9_DOAAC	2.4238168661952	1.57202982484797	-13.1821083067147	1.1568038343993	-13.1477214248052	-13.1396878787842	0.508260425249384	0.583420844575078	1078.07509267838	1.00363236721469	1312.2331420802	2182.85061134291	1.85282110042411e-06	0.0070493471272859	0.990244150257153	0.249067578947587	0.992005850115959	0.995197156083576	1024	54368	832	702	508	373	258	102	8	4	1	1	0	0	54032	54162	54356	54491	54606	54762	520	524	527	527	528	528
C3_RESPIRATORY_INTRATHORACIC	50_60	UKBB	I9_DVTANDPULM	3.76053596765208	1.13604826482417	-12.7322872668872	-12.7137531811891	-12.6893908319301	-12.6596558890138	0.344945873525079	1.0033940379379	1250.5974335859	1538.30928730175	1542.45420839658	2390.52269261218	1.12981277874173e-27	0.257548041480439	0.991876906456454	0.993405752683298	0.993436074295462	0.995774607454447	606	54882	513	359	238	159	105	46	10	1	0	0	0	0	54405	54559	54680	54759	54813	54872	560	569	570	570	570	570
C3_RESPIRATORY_INTRATHORACIC	50_60	UKBB	I9_HEARTFAIL	1.56948089099303	1.11616802040869	-12.1724253393948	-12.1647077926687	-12.1686428698605	-12.1466447187917	1.00372820760186	1.00300591634691	1017.40022123774	1426.01639763973	1642.26778381732	3412.78858857454	0.117899486410357	0.265784469152745	0.990454141504513	0.993193686388689	0.994088002258612	0.997160210902723	486	55279	449	327	193	98	56	20	2	1	0	0	0	0	54755	54877	55011	55106	55148	55184	559	560	561	561	561	561
C3_RESPIRATORY_INTRATHORACIC	50_60	UKBB	I9_HEARTFAIL_ALLCAUSE	1.65890844256821	1.20387873105845	-12.5777345573147	-12.5674485576931	-12.5729985183075	-12.5523488091475	1.00439976753885	1.0035660716905	1301.63851349747	1826.90886698371	2116.08293101373	4461.43241675366	0.0986076336236756	0.230294389163698	0.992290160490091	0.994511333176367	0.995259286756445	0.997755135309095	478	50322	443	323	191	97	55	19	2	1	0	0	0	0	49902	50022	50154	50248	50290	50326	453	454	455	455	455	455
C3_RESPIRATORY_INTRATHORACIC	50_60	UKBB	I9_HEARTFAIL_AND_CHD	2.75099033783146	-11.2944059784596	-11.2774461651961	-11.2397365060948	-11.2056415307151	-11.3284521695261	1.00433069064974	888.263785332942	1155.01798534692	1610.03517845749	2295.98450435884	5545.93796068623	0.00616023805435972	0.989855052651706	0.992209682163288	0.994429973019561	0.996105908877041	0.998370196193632	144	53435	131	102	63	32	15	3	1	0	0	0	0	0	52924	52953	52992	53023	53040	53052	523	524	524	524	524	524
C3_RESPIRATORY_INTRATHORACIC	50_60	UKBB	I9_HEARTFAIL_EXMORE	1.56948089099303	1.11616802040869	-12.1724253393948	-12.1647077926687	-12.1686428698605	-12.1466447187917	1.00372820760186	1.00300591634691	1017.40022123774	1426.01639763973	1642.26778381732	3412.78858857454	0.117899486410357	0.265784469152745	0.990454141504513	0.993193686388689	0.994088002258612	0.997160210902723	486	55279	449	327	193	98	56	20	2	1	0	0	0	0	54755	54877	55011	55106	55148	55184	559	560	561	561	561	561
C3_RESPIRATORY_INTRATHORACIC	50_60	UKBB	I9_HEARTFAIL_NS	1.56948089099303	1.11616802040869	-12.1724253393948	-12.1647077926687	-12.1686428698605	-12.1466447187917	1.00372820760186	1.00300591634691	1017.40022123774	1426.01639763973	1642.26778381732	3412.78858857454	0.117899486410357	0.265784469152745	0.990454141504513	0.993193686388689	0.994088002258612	0.997160210902723	486	55279	449	327	193	98	56	20	2	1	0	0	0	0	54755	54877	55011	55106	55148	55184	559	560	561	561	561	561
C3_RESPIRATORY_INTRATHORACIC	50_60	UKBB	I9_HYPERTENSION	1.40309688120227	-1.16110877820532	0.745122994835194	-14.325894500124	0.383448052550617	-14.2830539264341	0.392035627762978	1.00454152875764	0.457104503363587	1052.11949501755	0.712709041095199	1730.54464486859	0.00034490685851577	0.247738667836112	0.103081776550088	0.989136160956368	0.590566791927969	0.993414732836632	4829	40452	4075	3557	2678	1768	1108	456	14	8	7	2	2	0	40858	41376	42255	43165	43825	44477	334	340	341	346	346	348
C3_RESPIRATORY_INTRATHORACIC	50_60	UKBB	I9_HYPOTE	2.29899658108279	1.88217064992879	1.28790904070914	-12.6687537126635	-12.6282184312374	-12.6067717902718	0.58395176730623	0.582818210535145	1.00345920762268	1278.11782209598	1371.11635298032	2453.93079339941	8.25192776260993e-05	0.0012403721515736	0.199327724569417	0.992091466607918	0.992651449276837	0.99590098288262	804	55035	697	519	333	224	136	52	7	4	1	0	0	0	54583	54761	54947	55056	55144	55228	552	555	558	559	559	559
C3_RESPIRATORY_INTRATHORACIC	50_60	UKBB	I9_HYPTENS	1.24604458502166	-1.16387458283313	0.744295868871811	-14.1971870672688	0.383981455258472	-14.1808477044287	0.421329557406446	1.00454490664258	0.457108246168562	986.403765739193	0.712708096555023	1647.14519038199	0.00310234491701729	0.246615674552005	0.103467543453183	0.988516542946438	0.590049716203704	0.993130818257917	4822	40449	4072	3555	2674	1764	1105	453	13	8	7	2	2	0	40852	41369	42250	43160	43819	44471	334	339	340	345	345	347
C3_RESPIRATORY_INTRATHORACIC	50_60	UKBB	I9_HYPTENSESS	1.41562159600381	-1.15225731874837	0.531405304911314	-14.5545162077896	0.396535914811362	-14.5637202428458	0.392209181462898	1.00458259352362	0.508958429056213	1187.76229485188	0.712753522282506	2006.79910729736	0.000306961028465163	0.251381174964768	0.296437481492632	0.990223184208947	0.577975934774197	0.994209651833768	4818	40441	4069	3552	2671	1761	1102	453	13	7	6	2	2	0	40844	41361	42242	43152	43811	44460	333	339	340	344	344	346
C3_RESPIRATORY_INTRATHORACIC	50_60	UKBB	I9_HYPTENSHR	-12.2697098321974	-12.2705984599925	3.02231896264754	-12.2455125910789	-12.2832974804912	-12.2410148596628	2272.12027097633	1632.54504727636	1.00556059124412	2362.76358726918	2484.55225445527	3861.78670356144	0.995691352880657	0.994002965556067	0.00265052180473605	0.995864816205769	0.996055380411625	0.997470885587603	103	35435	87	77	50	37	23	11	1	1	1	0	0	0	35162	35172	35199	35212	35226	35238	288	288	288	289	289	289
C3_RESPIRATORY_INTRATHORACIC	50_60	UKBB	I9_IHD	1.78681625178623	0.336083948739765	0.0278564041959063	-13.61529439705	-13.6140114861173	-13.6226821386518	0.456449379862179	0.712072223484155	1.00347985955065	1164.00371227491	1278.62919354644	2355.71185140554	9.05546058047721e-05	0.636940963273961	0.977853725377095	0.990667396194143	0.991504804993025	0.995385994611971	2098	52801	1856	1494	1046	657	397	134	8	3	1	0	0	0	52552	52914	53362	53751	54011	54274	483	488	490	491	491	491
C3_RESPIRATORY_INTRATHORACIC	50_60	UKBB	I9_INTRACRA	-12.0244880339282	-12.031954346767	-12.0085974079199	-12.006945432925	-12.0174483797662	-12.022527505515	1748.59349240113	1434.98742471804	1760.97963972607	2075.66123664226	2062.2884106423	3203.81331481935	0.99451326006842	0.993310047211075	0.994559051114109	0.995384553709478	0.995350561925586	0.997005890911084	153	53446	134	89	57	41	28	13	0	0	0	0	0	0	52938	52983	53015	53031	53044	53059	527	527	527	527	527	527
C3_RESPIRATORY_INTRATHORACIC	50_60	UKBB	I9_ISCHHEART	1.78338555942583	0.331273999855549	0.0193386263055247	-13.6142952405413	-13.6135072803239	-13.6229267390564	0.456463030854354	0.712083540932175	1.00347074962417	1159.56941892109	1274.88359948324	2345.28644399064	9.34622840316381e-05	0.641775431114481	0.984624328811737	0.990632396609285	0.991480162689045	0.99536540117618	2109	52791	1866	1504	1055	662	399	135	8	3	1	0	0	0	52543	52905	53354	53747	54010	54274	483	488	490	491	491	491
C3_RESPIRATORY_INTRATHORACIC	50_60	UKBB	I9_K_CARDIAC	1.39743195804418	-0.707431015730903	0.28588248749986	-14.5675395350167	0.111242030255975	-14.5684424255847	0.350665377926078	0.714340966397378	0.509924569514308	1037.33287379896	0.713402306962662	1772.60752580638	6.74554718396467e-05	0.322014402866727	0.575045147741666	0.988795464651014	0.876086862638886	0.993442539163576	6590	38067	5537	4745	3575	2416	1537	635	16	8	6	2	2	0	38822	39614	40784	41943	42822	43724	282	290	292	296	296	298
C3_RESPIRATORY_INTRATHORACIC	50_60	UKBB	I9_LBBB	-12.0403924343772	-12.0335591115269	-12.0551273089218	-12.0469586713105	-12.0365075814833	-12.1490720673404	1743.32107973701	1344.65956807845	1640.0495123068	2298.29859834854	2469.87200022612	3940.58193237548	0.994489387545548	0.992859707320825	0.994135229898617	0.995817759137215	0.996111658599839	0.997540073562661	152	49213	133	108	72	38	23	7	0	0	0	0	0	0	48820	48845	48881	48915	48930	48946	412	412	412	412	412	412
C3_RESPIRATORY_INTRATHORACIC	50_60	UKBB	I9_LYMPHOTH	3.90932842187838	-11.5325207978795	-11.5531185064675	-11.5340852292978	-11.5921320337038	-11.5450276633361	0.715592590274113	1166.97819814642	1422.94086446443	1700.71738797755	1911.46899034331	3359.28213081322	4.67984663400225e-08	0.992115130741345	0.993521899722481	0.994588872879924	0.995161246910839	0.997257872118364	143	50859	120	91	67	45	28	10	2	0	0	0	0	0	50400	50429	50453	50475	50492	50510	480	482	482	482	482	482
C3_RESPIRATORY_INTRATHORACIC	50_60	UKBB	I9_MI	1.16689579427252	0.67523798132095	-13.1452819864172	-13.1567734954284	-13.1717240820621	-13.1892691505942	1.0046479113256	1.00395832211897	1207.34158674699	1536.59241678987	1835.68131468354	3619.69776850916	0.245439737619999	0.501217259088744	0.991312971871379	0.993168352218647	0.994274918517502	0.997092715577385	741	50895	668	535	367	224	118	37	2	1	0	0	0	0	50505	50638	50806	50949	51055	51136	461	462	463	463	463	463
C3_RESPIRATORY_INTRATHORACIC	50_60	UKBB	I9_MI_STRICT	1.16689579427252	0.67523798132095	-13.1452819864172	-13.1567734954284	-13.1717240820621	-13.1892691505942	1.0046479113256	1.00395832211897	1207.34158674699	1536.59241678987	1835.68131468354	3619.69776850916	0.245439737619999	0.501217259088744	0.991312971871379	0.993168352218647	0.994274918517502	0.997092715577385	741	50895	668	535	367	224	118	37	2	1	0	0	0	0	50505	50638	50806	50949	51055	51136	461	462	463	463	463	463
C3_RESPIRATORY_INTRATHORACIC	50_60	UKBB	I9_NCMI	-12.624444331554	1.67487448951622	-12.6201334377405	-12.6255285617055	-12.6445208359441	-12.6570976933183	1681.23232964098	1.00362400508176	1444.02327558691	1578.57366200603	1826.97269018193	3703.70214706745	0.994008707551433	0.0951517389069735	0.993026925802785	0.993618538587096	0.994477866327834	0.997273300396195	255	55380	219	179	138	108	66	21	1	1	0	0	0	0	54848	54888	54929	54959	55001	55046	567	567	568	568	568	568
C3_RESPIRATORY_INTRATHORACIC	50_60	UKBB	I9_NONISCHCARDMYOP	-12.562570320801	1.85100826768719	-12.5544170934098	-12.5504322852256	-12.5601795474469	-12.521051661346	1691.29745371383	1.00349798084992	1774.71316916085	2451.84442774063	2767.83709757682	5177.31244219458	0.994073550626571	0.065102145868186	0.994355768471164	0.995915828790481	0.996379288739319	0.998070360987786	263	49841	245	174	99	51	31	13	1	1	0	0	0	0	49411	49482	49557	49605	49625	49643	447	447	448	448	448	448
C3_RESPIRATORY_INTRATHORACIC	50_60	UKBB	I9_NONRHEVALV	-12.6075730258191	1.92547846041859	-12.5804203607944	-12.5786739836972	-12.5882217636644	-12.6065620382534	1294.98239726875	0.712473675203917	1263.68457139888	1678.93592412352	1772.18088014193	3105.661707326	0.992232150044366	0.00688148519385223	0.992056912302952	0.994022263904003	0.994332484091495	0.99676122046117	465	49863	410	332	207	118	76	29	2	2	0	0	0	0	49490	49568	49693	49782	49824	49871	426	426	428	428	428	428
C3_RESPIRATORY_INTRATHORACIC	50_60	UKBB	I9_NSTEMI	2.19048282233838	-11.6918727789414	-11.6836538292817	-11.6881151586907	-11.6993373001642	-11.7447615614134	1.00426935487934	835.511645627018	1099.20845445241	1926.70981435414	2424.37519660447	3974.74570294528	0.029170798226945	0.988835032556527	0.991519323351312	0.995159774782022	0.996149653574149	0.997642377403731	225	55614	217	174	102	42	15	4	1	0	0	0	0	0	55045	55088	55160	55220	55247	55258	576	577	577	577	577	577
C3_RESPIRATORY_INTRATHORACIC	50_60	UKBB	I9_OTH	2.22469736552109	1.79441127579194	1.85438178411251	-11.6175479052591	1.73045365277164	-11.561864956708	0.583987218034492	0.582937809880275	0.711947743272135	720.324663057242	1.00262947333617	1393.58724925965	0.000139249979014411	0.00208240579010455	0.00919654798021507	0.987132107592261	0.0843626330063999	0.993380444805183	865	55119	749	564	371	243	147	55	7	5	2	1	1	0	54674	54859	55052	55180	55276	55368	554	556	559	560	560	561
C3_RESPIRATORY_INTRATHORACIC	50_60	UKBB	I9_OTHARR	-13.0766917056879	-13.0720025851052	-13.0675739570316	-13.0385426780269	-13.0130609132305	-13.0254992036564	2069.42034557512	1547.15488189045	1853.81932758006	2486.09103394615	2638.20599009288	4694.5310595602	0.99495819155107	0.993258706628696	0.994375757654669	0.995815437140189	0.99606441713501	0.99778618327482	319	49377	275	223	154	95	57	23	0	0	0	0	0	0	49008	49060	49129	49188	49226	49260	413	413	413	413	413	413
C3_RESPIRATORY_INTRATHORACIC	50_60	UKBB	I9_OTHHEART	1.05842594761327	1.05221462509621	-14.1315820276182	-14.1302979065176	-14.1188647367698	-14.1185273911154	0.584144465304772	0.454689879269154	1069.76092588719	1351.43987129089	1456.76877691917	2513.65413750864	0.0699977892806041	0.0206602141964927	0.989460221512726	0.991657682033134	0.992267099619558	0.995518517990104	2636	53200	2289	1825	1267	808	492	199	8	5	0	0	0	0	53036	53500	54058	54517	54833	55126	503	506	511	511	511	511
C3_RESPIRATORY_INTRATHORACIC	50_60	UKBB	I9_OTHILLHEART	1.3680984183137	1.61571762009615	-12.6105798975629	-12.6188037618488	-12.6310363939266	-12.6656882129336	1.00451037670988	0.712475227699555	1145.0371097637	1566.23224049651	1728.03802595919	3535.79203518146	0.173211933685035	0.0233442839129901	0.991212875531186	0.993571681445291	0.994167941311321	0.997141875041238	640	50080	575	440	262	142	84	29	3	2	0	0	0	0	49713	49848	50026	50146	50204	50259	429	430	432	432	432	432
C3_RESPIRATORY_INTRATHORACIC	50_60	UKBB	I9_OTHPER	1.78188781788145	1.83868770592539	-12.5291146464172	1.75255145272505	-12.4944969009316	-12.4719606819628	1.00422925440326	0.712645596481509	1073.94462852996	1.00423881879033	1255.07764815321	2080.55203052346	0.0759997374560293	0.00987754002327269	0.990691735769548	0.0809580553505542	0.992057063940731	0.995217074542315	524	53596	404	355	268	214	155	59	4	3	1	1	0	0	53201	53250	53337	53391	53450	53546	511	512	514	514	515	515
C3_RESPIRATORY_INTRATHORACIC	50_60	UKBB	I9_PAD	-11.5816424973883	1.87219090789274	-11.5877168341771	-11.5664286098563	-11.5529139758397	-11.6435514243067	1069.54811319185	1.00354325855225	1039.34152299866	1435.92064185686	1805.3079546657	4539.69198527144	0.991360245476984	0.0621000556747048	0.991104493938602	0.99357306055468	0.994894040789989	0.997953561660398	229	53445	208	161	103	57	31	5	1	1	0	0	0	0	52952	52999	53057	53103	53129	53155	513	513	514	514	514	514
C3_RESPIRATORY_INTRATHORACIC	50_60	UKBB	I9_PAROXTAC	-13.303181577372	-13.2955589862643	-13.2870460038863	-13.2749184986714	-13.2398717257862	3.43963090825111	2560.54380784164	1997.59267332781	2304.43344154333	2615.55699399295	2648.8027239708	1.00948285254617	0.995854647983019	0.994689486470105	0.995399532946906	0.995950458327899	0.996011841443343	0.000656042123809668	363	29065	293	234	178	141	89	47	0	0	0	1	1	1	28970	29029	29085	29122	29174	29216	165	165	165	164	164	164
C3_RESPIRATORY_INTRATHORACIC	50_60	UKBB	I9_PERICAOTH	-11.2154381351192	2.48971790599584	-11.2312372758063	-11.2599735758275	-11.2746848478723	-11.0970111081616	1199.21953257228	1.00406340178485	1149.90131653545	1453.25162821365	1578.32582538551	3146.36486253083	0.992538068101386	0.0131514306544094	0.992207080542144	0.993817953473469	0.994300403430265	0.997185922210331	146	49119	126	94	65	40	28	6	1	1	0	0	0	0	48710	48742	48771	48796	48808	48830	428	428	429	429	429	429
C3_RESPIRATORY_INTRATHORACIC	50_60	UKBB	I9_PHLETHROM	3.600976456743	1.26933504510611	-12.7672050532317	-12.7364611114475	-12.7095809439964	-12.688400342833	0.419909531326613	1.00409766022368	1284.18103023483	1445.2436592196	1479.11900050225	2081.7331631817	9.85709941448013e-18	0.206174410523184	0.992067638637448	0.992968594549255	0.993144125916551	0.995136832986158	511	51204	400	321	248	193	134	63	7	1	0	0	0	0	50821	50900	50973	51028	51087	51158	487	493	494	494	494	494
C3_RESPIRATORY_INTRATHORACIC	50_60	UKBB	I9_PHLETHROMBDVTLOW	3.77963367057736	-12.6578640139423	-12.6503738954992	-12.6348685201046	-12.6207884007584	-12.5871907566702	0.509115986462474	1467.58090428492	1758.13724417645	2150.87635135962	2276.42855378411	3170.52833735128	1.13708381317159e-13	0.99311834255706	0.994259008528096	0.995313022743043	0.995576456547854	0.996832357980178	282	50991	237	174	123	81	50	23	4	0	0	0	0	0	50550	50613	50664	50706	50737	50764	482	486	486	486	486	486
C3_RESPIRATORY_INTRATHORACIC	50_60	UKBB	I9_PULMEMB	3.92445891641799	2.25819394338472	-11.6583750026437	-11.6389041639471	-11.6357974111187	-11.6094539259731	0.388387015053219	0.711775026386304	937.406625501283	1143.45636575311	1161.37637039871	2059.94062726103	5.27608115747072e-24	0.00151068461959019	0.990077094216672	0.991878709270028	0.992006150611869	0.995503290294602	394	54906	338	230	143	95	63	28	9	2	0	0	0	0	54396	54504	54591	54639	54671	54706	557	564	566	566	566	566
C3_RESPIRATORY_INTRATHORACIC	50_60	UKBB	I9_PULMHEART	3.80296188053965	2.55076672968908	-11.7243441946869	-11.7135269663951	-11.6933367610985	-11.6674270137226	0.388254796277347	0.583099840399423	926.377132903829	1139.65785166553	1156.36187983205	2087.95488133829	1.18278874973745e-22	1.21714493178637e-05	0.989902143352257	0.991799400358545	0.991931787078112	0.995541469064098	447	55058	386	258	160	104	69	29	10	3	0	0	0	0	54547	54675	54773	54829	54864	54904	562	569	572	572	572	572
C3_RESPIRATORY_INTRATHORACIC	50_60	UKBB	I9_RBBB	-11.6567622227546	2.18814271581833	-11.6578264689949	-11.6911667823116	-11.6874475537059	-11.7777587126214	1285.11096231	1.00476107235462	1266.83278854921	1578.57731520253	1762.1834101492	2669.84406586482	0.992762785983225	0.0294228534313396	0.992657698350928	0.994090808155236	0.994708175358944	0.996480220894321	189	49249	164	119	88	53	33	14	1	1	0	0	0	0	48860	48905	48936	48971	48991	49010	413	413	414	414	414	414
C3_RESPIRATORY_INTRATHORACIC	50_60	UKBB	I9_RHEUFEV	3.43203689448281	-12.3137659554349	-12.3125098924992	-12.2676851673244	-12.2924487652638	-12.4526576028163	0.583510834947739	1202.62591201118	1561.06864956959	2182.58363198005	2931.10860580994	7029.97074342731	4.06068756474058e-09	0.99183055015413	0.99370696497166	0.995515340209762	0.996653850930415	0.998586654424478	234	55426	213	163	99	50	19	8	3	0	0	0	0	0	54875	54925	54989	55038	55069	55080	569	572	572	572	572	572
C3_RESPIRATORY_INTRATHORACIC	50_60	UKBB	I9_RHEUVALV	3.42878125800658	-12.3115298514094	-12.3098087678029	-12.2661558194357	-12.2910147586814	-12.4523309435096	0.583514368766962	1199.66509941233	1564.56188996375	2180.96948477187	2929.1164790764	7030.23757618494	4.2007734526031e-09	0.991811875523415	0.993722392772231	0.995512580610859	0.996651965804884	0.998586745141542	235	55429	214	163	98	50	19	8	3	0	0	0	0	0	54878	54929	54994	55042	55073	55084	569	572	572	572	572	572
C3_RESPIRATORY_INTRATHORACIC	50_60	UKBB	I9_SAHANEUR	-11.9582993162439	-11.9642830092659	-11.9617783526297	-11.9546583916641	-11.9620671435212	-12.02108154222	1911.52328029077	1501.54203997533	1756.91054175143	1998.4358769528	2039.1031701622	3208.08164790963	0.995008546188699	0.99364252519824	0.994567711727209	0.995227077044207	0.995319366824603	0.997010234160492	126	53359	107	84	57	44	30	14	0	0	0	0	0	0	52855	52878	52905	52918	52932	52948	523	523	523	523	523	523
C3_RESPIRATORY_INTRATHORACIC	50_60	UKBB	I9_SEQULAE	2.79936397979697	2.25131033832689	-11.2283820556432	-11.237242343055	-11.1917440215276	-11.2775740668283	1.00430433893824	1.00350153817412	1043.54594016079	1206.88040305704	1215.02971378082	1794.45703200075	0.00531383911083444	0.0248675017579559	0.991415059486907	0.99257101813912	0.992650720067833	0.994985590160534	148	53441	121	103	73	56	37	16	2	1	0	0	0	0	52940	52958	52988	53005	53024	53045	526	527	528	528	528	528
C3_RESPIRATORY_INTRATHORACIC	50_60	UKBB	I9_STEMI	-12.1523358935353	-12.1467526449031	-12.1461830159751	-12.1717812642871	-12.1834579305412	-12.2210593063125	1516.63357205096	1198.91253872884	1481.831275467	1906.9253038636	2378.57840747546	4285.28162870205	0.99360685559626	0.991916390658213	0.993460022377427	0.994907188874327	0.995913125906598	0.99772454131039	173	55496	159	120	80	46	25	7	0	0	0	0	0	0	54934	54973	55013	55047	55068	55086	576	576	576	576	576	576
C3_RESPIRATORY_INTRATHORACIC	50_60	UKBB	I9_STR	-13.0944296028343	1.20442792009766	-13.0973655326082	-13.0783473679953	-13.0510632763579	-13.0622093631902	1701.56154074554	1.00315035719944	1583.35625283016	1941.42054151266	2213.8199538455	3887.12687702581	0.993859910534588	0.229888759618058	0.993400053491629	0.994625104505017	0.995296283442024	0.997318812609948	409	54502	362	292	195	132	69	23	1	1	0	0	0	0	53997	54067	54164	54227	54290	54336	551	551	552	552	552	552
C3_RESPIRATORY_INTRATHORACIC	50_60	UKBB	I9_STR_EXH	-12.105082534965	1.27962569112198	-12.1095105739482	-12.0895272448625	-12.0529694054292	-12.092543914292	1093.70388631977	1.00313700024821	1011.65508892758	1229.33932061539	1431.24175061509	2667.05613012949	0.99116921737882	0.202088445416541	0.990449550536776	0.992153597060592	0.993280824481449	0.99638237046342	360	54533	318	269	177	121	62	19	1	1	0	0	0	0	54022	54071	54163	54219	54278	54321	552	552	553	553	553	553
C3_RESPIRATORY_INTRATHORACIC	50_60	UKBB	I9_STR_SAH	-13.0736823926463	1.07697499679348	-13.0765699648638	-13.0599288414441	-13.0331957406083	-13.0544304727342	1569.66782195117	1.00316526652959	1473.06403150471	1771.41767788256	1947.40206128562	3437.99935937586	0.993354537448103	0.283012382394729	0.992917173980157	0.994117580896232	0.994660112445974	0.996970359093732	484	54417	425	339	225	156	89	31	1	1	0	0	0	0	53926	54012	54126	54195	54262	54320	549	549	550	550	550	550
C3_RESPIRATORY_INTRATHORACIC	50_60	UKBB	I9_TIA	2.44314343678564	-12.245005528918	-12.216414973675	-12.2214414658988	-12.2559588454923	-12.2644560221257	1.00402819851996	1193.75073180933	1529.49344748103	1727.75133723428	2037.23778337433	3289.56965794702	0.014960185543358	0.991815770856641	0.993627180767921	0.994356121782365	0.995199980368022	0.997025265170203	200	54143	174	139	89	66	40	13	1	0	0	0	0	0	53627	53662	53712	53735	53761	53788	541	542	542	542	542	542
C3_RESPIRATORY_INTRATHORACIC	50_60	UKBB	I9_UAP	2.8854704525214	-12.2534429411581	-12.2599639449305	-12.257709910822	-12.257581145536	-12.2720216504287	0.713035161049125	1055.43117858309	1217.14467845384	1523.99817882643	1574.02367025149	2677.51141414572	5.19350811339125e-05	0.990736853803132	0.991963263932837	0.99358258285658	0.993786601762317	0.996343013788687	270	53405	238	190	141	90	56	21	2	0	0	0	0	0	52913	52961	53010	53061	53095	53130	522	524	524	524	524	524
C3_RESPIRATORY_INTRATHORACIC	50_60	UKBB	I9_VARICVE	1.403607693552	-14.0605346851138	-14.0524278586839	-14.0457241982438	-14.0270711986115	-14.0140746312093	1.00494510761989	1690.6271735697	1878.50720561921	2067.75176897454	2071.29919110188	3074.02066678944	0.162503546235574	0.993364264819113	0.994031372025002	0.994580210028948	0.99459667727171	0.99636255696937	777	51236	595	535	441	360	260	115	1	0	0	0	0	0	50947	51007	51101	51182	51282	51427	470	471	471	471	471	471
C3_RESPIRATORY_INTRATHORACIC	50_60	UKBB	I9_VARICVESOTH	-12.1400398356535	-12.1402920917081	-12.1441952697702	-12.1670113105835	-12.1779875373054	-12.1915451175918	2224.11402719926	1607.17316699542	1773.96681273678	1989.60302649293	2043.43111966891	3270.24022134319	0.99564487155997	0.993972983307607	0.994537896562613	0.995120730196117	0.995244972718895	0.997025471393231	118	50700	85	81	62	50	37	19	0	0	0	0	0	0	50267	50271	50290	50302	50315	50333	466	466	466	466	466	466
C3_RESPIRATORY_INTRATHORACIC	50_60	UKBB	I9_VHD	-12.6075730258191	1.92547846041859	-12.5804203607944	-12.5786739836972	-12.5882217636644	-12.6065620382534	1294.98239726875	0.712473675203917	1263.68457139888	1678.93592412352	1772.18088014193	3105.661707326	0.992232150044366	0.00688148519385223	0.992056912302952	0.994022263904003	0.994332484091495	0.99676122046117	465	49863	410	332	207	118	76	29	2	2	0	0	0	0	49490	49568	49693	49782	49824	49871	426	426	428	428	428	428
C3_RESPIRATORY_INTRATHORACIC	50_60	UKBB	I9_VTE	3.51673662835279	1.53022357730343	-12.5661857823753	-12.5331169338798	-12.4856784534565	-12.4465526381747	0.345833887727247	0.71219130684565	960.834242857334	1114.49816207549	1102.99263863493	1589.27595639289	2.73084063157447e-24	0.0316650817385171	0.989565234711989	0.991027558343976	0.990968283042705	0.993751361662824	807	53897	654	486	346	257	180	85	11	2	0	0	0	0	53502	53670	53810	53899	53976	54071	537	546	548	548	548	548
C3_RESPIRATORY_INTRATHORACIC	50_60	UKBB	IBD_BACT_INTEST_INFECTIONS	-12.5031429589302	1.83542664112955	-12.4903242333201	-12.4650438448	-12.4828412052077	-12.5267103683892	1704.93963948	1.00333556071893	1549.4028150489	1725.84416024756	1914.31977232275	2928.87889993151	0.994148780942475	0.0673509630303433	0.993568019349306	0.994237266728404	0.994797214219888	0.996587486656012	247	55301	205	168	120	96	64	22	1	1	0	0	0	0	54767	54804	54852	54876	54908	54950	575	575	576	576	576	576
C3_RESPIRATORY_INTRATHORACIC	50_60	UKBB	IBD_COMORB	1.35633858438026	0.511099751584793	-0.495776655536806	-1.3516306057866	-0.299435836964176	-0.588495391700523	0.319307792795809	0.339729823590604	0.590605588564138	1.00771706591352	0.589180476061303	1.00643386193342	2.15931448731146e-05	0.13247067469127	0.401223679902924	0.179829605991952	0.611296048874162	0.558727060559937	12764	28982	9637	8775	7291	5811	4313	2137	28	17	7	5	4	1	31907	32769	34253	35733	37231	39407	174	185	195	197	198	201
C3_RESPIRATORY_INTRATHORACIC	50_60	UKBB	IBD_INFECTIONS	-13.6205039859591	2.16925053406056	-13.6093658323242	-13.5463659579347	-13.5932681938782	-13.6377002558636	3698.76071789581	1.01421075130351	3324.33118503861	3697.88091963273	4009.35972627263	6154.47139771045	0.997061836082917	0.0324473497730861	0.996733576787603	0.997077133549291	0.997294870307248	0.998231968130012	281	21017	235	196	137	108	70	25	1	1	0	0	0	0	20952	20991	21050	21079	21117	21162	110	110	111	111	111	111
C3_RESPIRATORY_INTRATHORACIC	50_60	UKBB	IBD_PULM	3.67048893285039	3.51446326658177	-11.4857407447821	-11.536976660413	-11.4653505201495	-11.7379376506194	1.01706348231965	1.01629007504184	2445.49025442547	3190.51683502671	2947.36461547336	6529.29637990641	0.000307488163670886	0.0005439387096087	0.996252587185487	0.997114838764014	0.996896209228963	0.998565616624287	101	21019	92	61	35	19	14	5	2	1	0	0	0	0	20909	20940	20966	20982	20987	20996	117	118	119	119	119	119
C3_RESPIRATORY_INTRATHORACIC	50_60	UKBB	ILD_COMORB	1.96858626587567	0.454396052421696	-0.668875718459188	-1.05566025865412	0.108197129371078	-0.0179741946606764	0.25580439281397	0.37137202801548	0.716127809199402	1.00625765392914	0.586975974300604	1.00537825641957	1.40754333348867e-14	0.221118161533706	0.350295001071125	0.294134220955899	0.8537547836398	0.985736146187348	11039	37781	8804	7744	6091	4479	3088	1329	33	13	6	4	4	1	39765	40825	42478	44090	45481	47240	218	238	245	247	247	250
C3_RESPIRATORY_INTRATHORACIC	50_60	UKBB	ILD_CVDMETABOCOMORB	1.76735620040315	1.10230817777125	0.0617487639148985	-14.5153293700786	-0.0576840968717276	-14.5174027919924	0.355966840308748	0.371965817823247	0.716454760748416	1267.55725280465	1.00579510430636	2348.67144765301	6.8720127988594e-07	0.00304195337015289	0.931318122627522	0.990863289169681	0.954265007519738	0.995068217053365	5503	35489	4724	3871	2792	1880	1166	451	20	11	3	1	1	0	36021	36874	37953	38865	39579	40294	227	236	244	246	246	247
C3_RESPIRATORY_INTRATHORACIC	50_60	UKBB	ILD_FOR_EXCL	2.48594979379682	2.00632820938699	-11.1922165436682	-11.2033658691494	-11.2170301794003	-11.2976489235494	1.0042240048697	1.00342907531223	883.197440141844	1034.87741754473	1133.45576151257	2306.99951826118	0.0133052258877561	0.0455573225469087	0.989889171584691	0.991362437808964	0.992104015510217	0.996092680753175	225	55438	193	144	101	70	45	13	2	1	0	0	0	0	54897	54946	54989	55020	55045	55077	571	572	573	573	573	573
C3_RESPIRATORY_INTRATHORACIC	50_60	UKBB	ILD_SYST_AUTO_DISEASES	-14.009346932722	-14.0064423451488	0.437736972336346	-14.0048421701494	-14.0011190812491	-13.9844366892258	1614.70474643959	1205.80876051053	1.0036285903413	1589.25819137762	1620.85370252903	2617.95256313768	0.993077557110154	0.990732135014482	0.662724748530655	0.992968982142556	0.993107867906196	0.995737923895502	1343	52320	1070	926	719	543	383	159	1	1	1	0	0	0	52088	52232	52439	52615	52775	52999	504	504	504	505	505	505
C3_RESPIRATORY_INTRATHORACIC	50_60	UKBB	INFLUENZA	-12.0092091372456	-12.019685811154	-12.0217265890285	-11.9920201977811	-11.990383122239	-11.96866279489	2271.8336149095	1756.04194570652	2368.18389541204	3495.55669244461	3516.99248366038	4627.26680655187	0.995782297669035	0.994538714252935	0.99594967736163	0.997262745295848	0.997279799976016	0.997936232984064	109	51842	96	77	55	21	13	9	0	0	0	0	0	0	51492	51511	51533	51567	51575	51579	363	363	363	363	363	363
C3_RESPIRATORY_INTRATHORACIC	50_60	UKBB	J10_ACUTELOWERNAS	1.608633425778	0.434068916006294	0.209963234399385	1.2897620256912	-13.4717215157797	1.35817584697436	0.457834698594907	0.583995751234123	0.712686136087617	0.455654370423237	710.283918056343	0.711554792543042	0.000442130941157567	0.457315749298765	0.768293138748609	0.00464650039012578	0.984867693172926	0.0562951411443308	3228	50591	2395	2177	1815	1546	1187	520	14	10	9	7	2	2	50926	51144	51506	51775	52134	52801	484	488	489	491	496	496
C3_RESPIRATORY_INTRATHORACIC	50_60	UKBB	J10_ACUTEUPPERINFEC	1.18459044171763	-0.628470192473698	0.142454108965802	-0.427744753492897	-0.469071302538468	-13.0261295278878	0.586271763574797	1.00426684315852	0.712947632513033	1.00411406334871	1.00348390845966	858.063943395073	0.0433265407426091	0.531446130523414	0.841629133530119	0.670113533594854	0.640183125228753	0.987887909139656	2890	46031	2000	1928	1778	1578	1243	576	7	4	3	1	1	0	46426	46498	46648	46848	47183	47850	488	491	492	494	494	495
C3_RESPIRATORY_INTRATHORACIC	50_60	UKBB	J10_ASTHMA	-13.1269906243382	4.27577871526243	4.07634830098275	-13.1119052225887	3.69475099382841	4.51026685115085	5050.29579470444	0.729925816922166	0.83582751129925	4482.7589167636	1.08799734561896	1.07876936197254	0.997926099424465	4.689645071133e-09	1.07699989101334e-06	0.997666220286076	0.000683985662767291	2.90310166421275e-05	1348	28122	1048	946	770	571	397	180	5	6	4	2	2	1	28399	28501	28677	28876	29050	29267	18	17	19	21	21	22
C3_RESPIRATORY_INTRATHORACIC	50_60	UKBB	J10_ASTHMA_EXMORE	-13.077533256326	4.26456451908094	4.06525024689379	-13.0641798633737	3.68329503105325	4.49883406519245	4899.69960762261	0.729881554780135	0.835792605934793	4352.39706899386	1.08798919564222	1.07873637061004	0.997870410366864	5.1325322438685e-09	1.15068218512793e-06	0.99760506874832	0.000710706956941225	3.03976530612404e-05	1348	27841	1048	946	770	571	397	180	5	6	4	2	2	1	28118	28220	28396	28595	28769	28986	18	17	19	21	21	22
C3_RESPIRATORY_INTRATHORACIC	50_60	UKBB	J10_ASTHMA_INCLAVO	-13.1345922627515	1.24492893633292	1.06310428864921	-13.1268115385475	0.724219677373609	1.59062434229878	1062.16428948603	0.584265482121321	0.712613218918434	994.937334858151	1.00338085359435	1.00312892430322	0.990133709633961	0.0331090014009399	0.135741321592244	0.989473330591717	0.470430087843354	0.112815794143147	1348	48714	1048	946	770	571	397	180	5	6	4	2	2	1	48520	48622	48798	48997	49171	49388	489	488	490	492	492	493
C3_RESPIRATORY_INTRATHORACIC	50_60	UKBB	J10_ASTHMA_MAIN	-13.1269906243382	4.27577871526243	4.07634830098275	-13.1119052225887	3.69475099382841	4.51026685115085	5050.29579470444	0.729925816922166	0.83582751129925	4482.7589167636	1.08799734561896	1.07876936197254	0.997926099424465	4.689645071133e-09	1.07699989101334e-06	0.997666220286076	0.000683985662767291	2.90310166421275e-05	1348	28122	1048	946	770	571	397	180	5	6	4	2	2	1	28399	28501	28677	28876	29050	29267	18	17	19	21	21	22
C3_RESPIRATORY_INTRATHORACIC	50_60	UKBB	J10_ASTHMA_MAIN_EXMORE	-13.077533256326	4.26456451908094	4.06525024689379	-13.0641798633737	3.68329503105325	4.49883406519245	4899.69960762261	0.729881554780135	0.835792605934793	4352.39706899386	1.08798919564222	1.07873637061004	0.997870410366864	5.1325322438685e-09	1.15068218512793e-06	0.99760506874832	0.000710706956941225	3.03976530612404e-05	1348	27841	1048	946	770	571	397	180	5	6	4	2	2	1	28118	28220	28396	28595	28769	28986	18	17	19	21	21	22
C3_RESPIRATORY_INTRATHORACIC	50_60	UKBB	J10_ASTHMA_OTHER_THAN_NONALLERGIC	1.25180076657708	1.01833282316258	0.160265697692091	-0.234359795602168	-0.202018809153453	0.673788952108326	0.508815544980754	0.417268275931329	0.712234225556998	1.00353256985539	1.00319916417858	1.00297716911635	0.0138849904367304	0.0146679584880301	0.82196507831373	0.815346136376498	0.840405691213816	0.501718081634218	3520	52813	2736	2468	1990	1477	1049	486	12	10	5	3	2	1	53069	53337	53815	54328	54756	55319	516	518	523	525	526	527
C3_RESPIRATORY_INTRATHORACIC	50_60	UKBB	J10_BRONCH	2.86957641158663	2.18571868019303	-12.1746203283287	-12.180046770372	-12.1803767451419	3.42372416272768	1.00611587686399	1.00502776594447	1495.34999768257	1613.94630535895	1600.82446823328	1.00507290453818	0.00434269105182509	0.0296462786457101	0.993503972787294	0.993978623087807	0.9939291028035	0.000658151472162198	211	45344	153	144	120	100	69	41	2	2	1	1	1	1	45070	45079	45103	45123	45154	45182	330	330	331	331	331	331
C3_RESPIRATORY_INTRATHORACIC	50_60	UKBB	J10_BRONCHIECTASIS	-12.0032898479695	-12.0001189119221	-11.996313443741	-12.0234804315659	-12.0067037940314	-11.9583264912526	1803.71157985709	1424.37085947438	1874.09356885038	2114.748236502	2549.90296739194	5519.71777402127	0.994690299121898	0.993278017252874	0.994892673409086	0.995463621837618	0.996243022458018	0.998271404987151	164	45605	148	105	69	47	25	7	0	0	0	0	0	0	45281	45324	45360	45382	45404	45422	340	340	340	340	340	340
C3_RESPIRATORY_INTRATHORACIC	50_60	UKBB	J10_BRONCHITIS	-12.957213143549	-12.9800729274972	-12.9823177481007	-12.9889035302545	-13.0067911346651	-12.991458854554	3031.37694915131	2083.67151417746	2384.67618482276	2488.38566579845	2342.83584800752	3791.677227454	0.996589560120328	0.99502967107132	0.995656290864905	0.995835212093878	0.995570383417958	0.997266206077393	195	48792	147	133	107	95	72	35	0	0	0	0	0	0	48428	48442	48468	48480	48503	48540	412	412	412	412	412	412
C3_RESPIRATORY_INTRATHORACIC	50_60	UKBB	J10_CHRONRHINITIS	-13.0305498695036	-13.013165348825	-13.0219964142437	-13.0299714343987	-13.0091114106738	-13.0039314512309	1990.50306196969	1441.55625816568	1595.05820498499	1745.15443387029	1678.52347544995	3086.09347657237	0.994776797635039	0.992797462711607	0.9934861722025	0.994042752755888	0.993816192991985	0.996637948425884	316	46571	232	209	179	153	121	44	0	0	0	0	0	0	46177	46200	46230	46256	46288	46365	478	478	478	478	478	478
C3_RESPIRATORY_INTRATHORACIC	50_60	UKBB	J10_CHRONSINUSITIS	1.55266065330811	-13.0997398630874	-13.0922280631905	-13.0865074246024	-13.0718033835223	-13.046717755016	1.00497881154488	1092.78331285575	1213.97943026379	1388.89960220197	1419.88634958017	2363.2397181726	0.122353871701177	0.990435587968685	0.991395336782706	0.992482273219732	0.992654593251392	0.99559514775085	559	46684	433	410	332	261	178	78	1	0	0	0	0	0	46331	46354	46432	46503	46586	46686	478	479	479	479	479	479
C3_RESPIRATORY_INTRATHORACIC	50_60	UKBB	J10_CHRONTONSADEN	3.35970752617438	-12.1866294873518	-12.1733801868548	-12.1436017461582	-12.1530629467399	-12.1712532691269	1.00517325864475	1679.976378901	1820.83438211228	1948.05388763229	2206.97736875782	3321.80270365758	0.000830523860056918	0.994212157765011	0.994665698405838	0.995026251760585	0.995606347204533	0.997076517118538	106	46440	74	69	61	53	40	14	1	0	0	0	0	0	45992	45997	46005	46013	46026	46052	479	480	480	480	480	480
C3_RESPIRATORY_INTRATHORACIC	50_60	UKBB	J10_COLD	-12.9526649892516	-12.9506850794205	-12.9652938130872	-12.9729546137896	-12.9430339846261	-12.9984417974	2502.13118807014	1810.46732211546	1947.6251006458	2072.00085373965	1873.73379432042	2999.67905523593	0.9958696469203	0.994292598695995	0.994688540750879	0.995004416842689	0.994488563481082	0.996542555594648	207	45167	146	133	117	103	91	40	0	0	0	0	0	0	44746	44759	44775	44789	44801	44852	482	482	482	482	482	482
C3_RESPIRATORY_INTRATHORACIC	50_60	UKBB	J10_COPD	3.44953108548928	1.74973480794101	1.01319690153932	1.50924979413652	1.72839173243659	-10.4074340370417	0.330705094654155	0.583901233477451	1.00387831340665	1.0040285165138	1.00353454932192	819.560397986199	1.79300986693684e-25	0.00272983573385665	0.312839128544197	0.132788985213303	0.0850144339104338	0.989868095407988	858	46601	736	580	413	257	150	61	15	5	2	2	1	0	46295	46451	46618	46774	46881	46970	413	423	426	426	427	428
C3_RESPIRATORY_INTRATHORACIC	50_60	UKBB	J10_COPDNAS	3.30231974136196	1.40365518047924	1.08147832805687	1.58022751668988	1.79004222647947	-10.2856998869265	0.366905733433851	0.712535470196605	1.00388891012711	1.00405702461306	1.00359099975542	811.775021481298	2.24777447168487e-19	0.0488447557724956	0.281351242642093	0.115523889146275	0.0744826390716845	0.989890571486306	794	46488	685	548	388	239	141	57	12	4	2	2	1	0	46187	46324	46484	46633	46731	46815	398	406	408	408	409	410
C3_RESPIRATORY_INTRATHORACIC	50_60	UKBB	J10_COPDNAS_INCLAVO	3.32535062830571	1.42316830068706	1.09952316198106	1.60221554745867	1.80672918368793	-10.2918268272958	0.36520346138867	0.711821490804082	1.00339021755195	1.00352093875395	1.00310086335173	828.030282101514	8.5890541151153e-20	0.045572320102018	0.273162748113901	0.110356228847081	0.0716801732370483	0.990083118363107	794	54552	685	548	388	239	141	57	12	4	2	2	1	0	54175	54312	54472	54621	54719	54803	474	482	484	484	485	486
C3_RESPIRATORY_INTRATHORACIC	50_60	UKBB	J10_EMPHYSEMA	4.63808414099382	2.50571253615083	-11.5897311131211	-11.5835225007918	-11.5375375546499	-11.53275182814	0.42129325171004	1.00447635512152	1397.5703086395	1688.60355616965	1857.88344142367	3173.94136480505	3.45213307936827e-28	0.012611835630266	0.993383401555	0.994526695597889	0.995045133773715	0.997100833531155	167	45587	140	98	70	47	31	8	7	1	0	0	0	0	45228	45270	45298	45321	45337	45360	379	385	386	386	386	386
C3_RESPIRATORY_INTRATHORACIC	50_60	UKBB	J10_EXTERLUNG	-11.2178057991058	2.59916428302527	-11.1886947911967	-11.1931241780256	-11.1861742427363	-11.3689775182122	1262.58963072449	1.00322899703638	1317.72954869551	1722.17244428879	2288.56946345646	12267.202716416	0.992911080465573	0.00957535108621626	0.993225332489237	0.994814248641508	0.996100078967948	0.999260537993458	128	55622	120	77	44	25	13	1	1	1	0	0	0	0	55053	55096	55129	55148	55160	55172	576	576	577	577	577	577
C3_RESPIRATORY_INTRATHORACIC	50_60	UKBB	J10_INFLUENZA	-12.0107301260051	-12.0209637720753	-12.0217481120043	-11.9920380932574	-11.9903975532979	-11.9686693271868	2256.8913358863	1745.36505430326	2368.28929648713	3495.71895048777	3517.1637255021	4627.49289061286	0.995753835931663	0.994504722351458	0.995949850369237	0.997262868263803	0.997279929141457	0.997936332686386	110	51844	97	78	55	21	13	9	0	0	0	0	0	0	51494	51513	51536	51570	51578	51582	363	363	363	363	363	363
C3_RESPIRATORY_INTRATHORACIC	50_60	UKBB	J10_INFLUPNEU	3.02556022174733	1.98000539416067	0.755106770766314	1.15856157849316	-12.2016486842244	-12.2106165867764	0.346682858489415	0.455826187513457	1.00367099113131	1.00362259223649	869.827784500961	1502.08659322362	2.61124557062594e-18	1.40056366476767e-05	0.451843661287605	0.248344521121909	0.98880791347449	0.993513985681958	1338	53958	1146	847	579	377	227	99	16	7	2	1	0	0	53641	53940	54208	54410	54560	54688	493	502	507	508	509	509
C3_RESPIRATORY_INTRATHORACIC	50_60	UKBB	J10_INTERSTITIUM	2.84632442897248	3.2418593153025	-10.1820287373596	-10.1769197915862	-10.1896983566734	-10.3005529805675	1.00383762634379	0.711717365162238	828.909781290247	1135.16789045633	1165.46008002252	2140.96991835078	0.00457621720830567	5.23902295957085e-06	0.990199320347028	0.992846962572079	0.993024128789927	0.996161262979914	156	55572	143	88	48	24	16	6	3	2	0	0	0	0	55018	55073	55113	55137	55145	55155	564	565	567	567	567	567
C3_RESPIRATORY_INTRATHORACIC	50_60	UKBB	J10_LARYNGITIS	-12.9225960446261	-12.9238169284195	-12.9241103870363	-12.9263595357145	-12.9231701456283	-12.8861921929411	2362.83204499531	1645.48555573591	1695.31296580442	1830.73294684998	1798.98438809616	2649.34190435184	0.995636300730528	0.993733395019808	0.993917436800211	0.994366378219201	0.994268372020585	0.996119167087768	239	45122	170	167	150	134	99	48	0	0	0	0	0	0	44709	44712	44729	44745	44780	44831	482	482	482	482	482	482
C3_RESPIRATORY_INTRATHORACIC	50_60	UKBB	J10_LOWCHRON	2.12291771294827	1.29807893792385	0.184543098121188	-12.616141291481	0.558898787569454	1.49740335605216	0.458159034456004	0.508221288503457	1.00418473921857	707.19813011453	1.00378416696932	1.00353848547063	3.59391330808052e-06	0.0106444059009173	0.85419071320672	0.985766802798409	0.577669690834759	0.135666772640249	1901	47334	1514	1307	1018	743	507	238	10	7	3	2	2	1	47303	47510	47799	48074	48310	48579	408	411	415	416	416	417
C3_RESPIRATORY_INTRATHORACIC	50_60	UKBB	J10_LOWERINF	1.5961382514069	0.418770174905339	0.19589634935105	1.27815954506986	-13.4737346448118	1.35653520918769	0.457851551371619	0.584023584018076	0.712668939823249	0.455695333241757	703.056996848201	0.711508615886716	0.000490029889523106	0.473347403986739	0.7834106850599	0.00503391474028631	0.98470987862368	0.0565773445030081	3272	50618	2431	2212	1839	1566	1205	523	14	10	9	7	2	2	50963	51182	51555	51828	52189	52871	482	486	487	489	494	494
C3_RESPIRATORY_INTRATHORACIC	50_60	UKBB	J10_NASALPOLYP	2.04252065218253	-13.6184536416191	-13.6271800173375	-13.6322845859544	-13.6269593791395	-13.6588245467699	1.00545301139877	1798.27736418446	1980.56434716893	2162.44921380507	2196.74272311008	3639.08735777873	0.0422100590065337	0.993957633979361	0.994510236049232	0.994970093500578	0.995050548863052	0.997005254734295	334	46545	255	231	193	167	117	53	1	0	0	0	0	0	46146	46170	46208	46234	46284	46348	477	478	478	478	478	478
C3_RESPIRATORY_INTRATHORACIC	50_60	UKBB	J10_PHARYNGITIS	1.90693300038562	-13.5302602126444	0.637476473803539	0.740566229757999	-13.5316753434314	2.18726356343496	0.715231529539485	1101.20172965047	1.00439375306286	1.00451437665157	1172.72613364045	0.711732129750319	0.00767195612225242	0.990196787913195	0.525632044039185	0.46097759229628	0.990793694321686	0.00211808032294684	956	45359	663	633	565	498	417	203	3	3	3	2	1	2	45161	45191	45259	45326	45407	45621	488	488	488	489	490	489
C3_RESPIRATORY_INTRATHORACIC	50_60	UKBB	J10_PLEURA	3.9266373889045	1.9087808359439	0.408546559728201	0.696727701542103	-12.8886424841917	-12.8995645972763	0.216152990807353	0.417935164464439	1.0039532783251	1.00392811049418	956.431790602805	1654.67153053968	9.59254527309387e-74	4.94353691484941e-06	0.684053656747687	0.487681213907701	0.989248226886232	0.993779877763774	1915	54041	1569	1187	874	648	432	183	34	7	1	1	0	0	53905	54287	54600	54826	55042	55291	448	475	481	481	482	482
C3_RESPIRATORY_INTRATHORACIC	50_60	UKBB	J10_PLEUREFFUSION	4.72677485306524	2.93127417251682	2.01607657827431	-11.6870753275329	-11.6879638720284	-11.6663443155654	0.272225184062276	0.509283165123954	1.00438000324887	1258.85087695958	1353.20066850664	2742.73779939643	1.55992847189352e-67	8.62904613379242e-09	0.0447193610572002	0.99259260712882	0.993108538750893	0.996606176520528	598	52673	523	328	208	118	73	24	21	5	1	0	0	0	52343	52538	52658	52748	52793	52842	384	400	404	405	405	405
C3_RESPIRATORY_INTRATHORACIC	50_60	UKBB	J10_PNEUMOBACT	-12.0224647712669	-12.0272170787421	-12.0520218171428	-12.0513402954889	-12.0470319993989	-12.0368847645942	2391.79808850585	1874.44509746441	2027.75618339851	2303.57748931074	2543.28638261941	4362.34410058877	0.995989419560238	0.994880476903531	0.995257780201752	0.995825825464317	0.996220596722167	0.99779842394237	124	51835	98	72	61	44	26	16	0	0	0	0	0	0	51493	51519	51530	51547	51565	51575	368	368	368	368	368	368
C3_RESPIRATORY_INTRATHORACIC	50_60	UKBB	J10_PNEUMONAS	3.287277527157	2.19886247224207	0.904923152915836	1.30313082406126	-12.2631643550907	-12.2746338001525	0.347104567865479	0.455944206418613	1.00369862767968	1.00368766313072	964.869507752635	1689.42272791639	2.78325206692377e-21	1.4165852140631e-06	0.367275495459143	0.194169505966097	0.989859430724172	0.994202957926909	1066	53641	901	650	490	330	200	82	16	7	2	1	0	0	53302	53553	53713	53873	54003	54121	488	497	502	503	504	504
C3_RESPIRATORY_INTRATHORACIC	50_60	UKBB	J10_PNEUMONIA	3.07648393913373	2.03845483110966	0.814548958712998	1.20334092378292	-12.210575506199	-12.2272766291074	0.346563374535082	0.455767020200402	1.0036769143341	1.00363546224185	894.538048726328	1577.89683496965	6.86150541940008e-19	7.72811784937227e-06	0.41704133638137	0.230534917650921	0.989109096985247	0.993817176516701	1276	53992	1094	802	539	361	218	93	16	7	2	1	0	0	53664	53956	54219	54397	54540	54665	494	503	508	509	510	510
C3_RESPIRATORY_INTRATHORACIC	50_60	UKBB	J10_PNEUMOPROBBAC	3.22655130280589	2.1335406994278	0.832788044309231	1.21177913059901	-12.2453324693678	-12.256370223731	0.34691004772537	0.455894248843525	1.00368712492281	1.0036431435197	912.107524855436	1607.23037268138	1.39353833804938e-20	2.87011176433929e-06	0.406692173518659	0.227285653185174	0.989288468781749	0.993915574294933	1139	54016	957	695	526	356	217	93	16	7	2	1	0	0	53686	53948	54117	54287	54426	54550	496	505	510	511	512	512
C3_RESPIRATORY_INTRATHORACIC	50_60	UKBB	J10_RESPDISOTH	3.71118759943202	1.36523771377883	-12.9849277392725	0.7820601855473	-12.9073116627448	-12.9232128423952	0.25418428621225	0.583745416310964	857.196617768161	1.00366164865256	1019.39181877362	1751.24485798476	2.79277393532097e-48	0.0193480988988594	0.987914001366833	0.435857785358682	0.989897633730225	0.99411210923955	1454	54603	1168	922	705	534	359	155	21	3	0	1	0	0	54376	54622	54839	55010	55185	55389	492	510	513	512	513	513
C3_RESPIRATORY_INTRATHORACIC	50_60	UKBB	J10_RESPIRATORY	2.48737018730813	0.617976836934648	-0.265611788123641	0.61278473857621	0.292047453425786	0.104548593615032	0.255583370752832	0.42368845732024	0.716135643560919	0.512499884735136	0.587040042596293	1.005241627863	2.19941923109353e-22	0.144685079280843	0.710715054387418	0.231822314902423	0.618842468993075	0.917166613689786	6312	33067	4782	4224	3462	2816	2117	1020	34	16	10	8	4	1	34327	34885	35647	36293	36992	38089	236	254	260	262	266	269
C3_RESPIRATORY_INTRATHORACIC	50_60	UKBB	J10_RESPOTHER	3.71118759943202	1.36523771377883	-12.9849277392725	0.7820601855473	-12.9073116627448	-12.9232128423952	0.25418428621225	0.583745416310964	857.196617768161	1.00366164865256	1019.39181877362	1751.24485798476	2.79277393532097e-48	0.0193480988988594	0.987914001366833	0.435857785358682	0.989897633730225	0.99411210923955	1454	54603	1168	922	705	534	359	155	21	3	0	1	0	0	54376	54622	54839	55010	55185	55389	492	510	513	512	513	513
C3_RESPIRATORY_INTRATHORACIC	50_60	UKBB	J10_SEPTDEV	-13.1703271694667	-13.1729431559661	1.49651264315952	-13.1820895405851	-13.1856488258258	-13.1370238043862	2139.76340704989	1516.60911397278	1.00532218104832	1681.16279416676	1604.04480138618	2354.14507284883	0.995089020438396	0.993069832093048	0.136595340900859	0.993743807568758	0.993441263529403	0.995547524157387	347	46520	225	219	211	184	150	75	1	1	1	0	0	0	46164	46170	46178	46205	46239	46314	477	477	477	478	478	478
C3_RESPIRATORY_INTRATHORACIC	50_60	UKBB	J10_SINUSITIS	-13.9712744904304	-13.964497922891	-13.9673171562046	-13.968002124151	-13.9678264738426	-13.9799397329421	1979.00062353656	1400.38740302096	1476.73160183754	1516.52085260964	1375.18012884035	1995.24502666855	0.994367171247932	0.992043721178409	0.992453509802435	0.99265114248499	0.99189595513057	0.99440956541238	1000	45325	676	633	575	539	465	259	0	0	0	0	0	0	45167	45210	45268	45304	45378	45584	482	482	482	482	482	482
C3_RESPIRATORY_INTRATHORACIC	50_60	UKBB	J10_TONSILLITIS	-12.9661346200552	-12.961512332084	-12.9702967763944	-12.9769194214197	-12.9917178780913	-12.9806387630499	2092.91082176987	1390.15530712704	1367.37374142745	1392.64870286387	1229.6302560334	1615.38738813849	0.995056926295857	0.992560801888203	0.992431736806586	0.992565293891915	0.991570068964391	0.993588572082246	423	45165	231	236	234	244	226	147	0	0	0	0	0	0	44875	44870	44872	44862	44880	44959	482	482	482	482	482	482
C3_RESPIRATORY_INTRATHORACIC	50_60	UKBB	J10_UPPERDIS	2.38917890312635	-14.1759312981739	-0.181652824005418	0.00869813638928157	0.623731476542871	-14.1738695087666	0.366634955496852	990.215110589156	1.00416873474363	1.00393279390186	0.711953423288357	1798.11988720494	7.19639118189283e-11	0.988577865298617	0.856447085117765	0.993087164849856	0.380984008568582	0.993710655995028	2155	47617	1567	1466	1220	1021	801	379	12	4	4	3	2	0	47691	47792	48038	48237	48457	48879	502	510	510	511	512	514
C3_RESPIRATORY_INTRATHORACIC	50_60	UKBB	J10_UPPERINFEC	1.2661189924954	-0.836184255951303	-0.0311816846514092	0.0777695436427275	-14.0680085076784	0.159522186948123	0.510286909895088	1.00425467856941	0.712889001681921	0.712924816475102	793.170527765897	1.00323585119193	0.0130944399945757	0.405046871147795	0.96511174409146	0.913134916355873	0.985849123341335	0.87366283737829	3645	46291	2534	2409	2175	1957	1581	773	8	6	5	3	1	1	46903	47028	47262	47480	47856	48664	491	493	494	496	498	498
C3_RESPIRATORY_INTRATHORACIC	50_60	UKBB	J10_VASOALLERRHIN	-14.0120225094216	-14.010763688099	-14.0127390958235	-14.007720177017	0.790761426697558	-14.0091254502762	2038.78600579015	1449.24560205849	1619.07655891486	1739.91782951251	1.00386742320202	2417.54743775672	0.994516399278039	0.992286471056612	0.993094576943173	0.993576465084877	0.430863429941947	0.995376470311832	896	46917	637	595	482	421	348	179	1	1	1	1	1	0	46693	46735	46848	46909	46982	47151	482	482	482	482	482	483
C3_RESPIRATORY_INTRATHORACIC	50_60	UKBB	J10_VIRALPNEUMO	-11.0330782121763	-11.0293531273058	-10.9886559655806	-10.9064091149119	-11.0107447309544	-11.1274098157039	1044.10118341639	1054.25278010064	2527.18848646406	5345.02188093806	5175.3657634189	10138.6528599092	0.991568864133019	0.991652865216802	0.99653066981031	0.998371933810217	0.998302478124684	0.999124303116604	177	52081	176	127	18	4	2	1	0	0	0	0	0	0	51715	51764	51873	51887	51889	51890	367	367	367	367	367	367
C3_RESPIRATORY_INTRATHORACIC	50_60	UKBB	J10_VOCALLARYNX	3.08408406215404	-13.2252162629599	0.744020563139015	0.972169624508659	0.87442821190922	-13.2454442929894	0.421393471880069	1023.28597914264	1.00436575147874	1.00410198514489	1.00355191960687	1834.43862578871	2.50244523215686e-13	0.989688217834641	0.458822917957323	0.332945448470097	0.383572189951962	0.994238976695628	772	46861	546	514	458	380	294	140	9	3	3	2	1	0	46583	46615	46671	46749	46835	46989	495	501	501	502	503	504
C3_RESPIRATORY_INTRATHORACIC	50_60	UKBB	JOINTPAIN	1.30215318806727	-13.4887341821525	1.75810478845921	-13.4825477040432	-13.4829298711654	-13.5115253087365	1.006009206678	1234.63145419509	0.714421291217152	1707.61641780431	1749.93630089407	2611.75819549875	0.19553591442809	0.991283035426866	0.0138596864499555	0.993700338804117	0.993852510439419	0.995872286581664	1002	44590	812	698	511	372	250	121	2	2	2	0	0	0	44422	44536	44723	44862	44984	45113	356	356	356	358	358	358
C3_RESPIRATORY_INTRATHORACIC	50_60	UKBB	K11_ABSCANAL	-13.1224877540968	-13.1374256210785	-13.1266857504204	-13.1066845057367	-13.1160797071373	-13.0886839071368	3115.38039362429	2204.55684079904	2203.8976349815	2435.17086653614	2502.86238880771	3879.3454948256	0.996639190694397	0.995245263430115	0.995247729384925	0.99570561110762	0.995818759495321	0.997307989450473	178	38376	121	120	116	101	72	34	0	0	0	0	0	0	38146	38147	38151	38166	38195	38233	287	287	287	287	287	287
C3_RESPIRATORY_INTRATHORACIC	50_60	UKBB	K11_ACUTGASTR	-12.0032701333778	-11.9928215961676	-12.0069490547659	-12.0182331914957	-12.0569042097482	-12.0488800884841	1969.77339881567	1461.41069221372	1793.10291216952	2279.01028863108	2350.22238315072	3453.8775876125	0.99513793583977	0.993452367740909	0.994657257196646	0.995792419931084	0.995906780740203	0.997216578858219	110	40561	93	84	62	34	24	10	0	0	0	0	0	0	40224	40233	40255	40283	40293	40307	354	354	354	354	354	354
C3_RESPIRATORY_INTRATHORACIC	50_60	UKBB	K11_ACUTPANC	-12.4977020103154	1.98962928776665	-12.5110096348102	-12.4904327467085	-12.490252425923	-12.5200933590069	1797.59753414884	1.0034820747064	1663.57220736232	2089.50962568672	1998.68792112952	3252.90019175825	0.994452794378261	0.0473981230681008	0.993999510639924	0.995230524917167	0.995013871549984	0.996929028270847	224	51170	188	148	110	69	52	25	1	1	0	0	0	0	50694	50734	50772	50813	50830	50857	511	511	512	512	512	512
C3_RESPIRATORY_INTRATHORACIC	50_60	UKBB	K11_ADHE	3.33694166097592	2.90871574949028	3.28323661097741	-11.1448340764095	-11.1155921562955	-11.0998505104467	1.0068762829397	1.00573911168818	1.00589835737881	1513.89995064522	1927.80898491919	3278.58632956764	0.000919213223863567	0.00382654730378989	0.00109857189181135	0.994126289045259	0.995399487038053	0.997298719161071	110	38446	90	71	50	42	22	9	3	2	1	0	0	0	38176	38195	38216	38224	38244	38257	287	288	289	290	290	290
C3_RESPIRATORY_INTRATHORACIC	50_60	UKBB	K11_ALCOLIV	-11.3214408370916	3.25468249436168	-11.3276075656889	-11.3511070807428	-11.3560028750504	-11.4161942075245	1220.41900549289	0.712476491848483	1252.29088360176	1606.09972788315	1802.09336772248	2930.5256155518	0.992598383629337	4.92103839074811e-06	0.992782827012759	0.994360999175011	0.994972114340854	0.996891758251789	142	53559	125	81	50	33	21	6	2	2	0	0	0	0	53045	53089	53120	53137	53149	53164	529	529	531	531	531	531
C3_RESPIRATORY_INTRATHORACIC	50_60	UKBB	K11_APPENDACUT	2.16531366394439	-12.5460167030148	-12.5603253097116	-12.5623078739814	-12.5641426978607	-12.5708398368171	1.00457994417997	1139.28955855592	1265.27773136738	1381.22795306004	1341.80834843431	2261.48733181635	0.0311272736167376	0.991213760684699	0.992079584741679	0.992743317065467	0.992529045595447	0.995564853612704	355	54355	259	236	193	162	125	58	1	0	0	0	0	0	53885	53908	53951	53982	54019	54086	565	566	566	566	566	566
C3_RESPIRATORY_INTRATHORACIC	50_60	UKBB	K11_APPENDIX	2.00839003287085	1.35065629350177	-12.5325450629211	-12.5295557660894	1.70713104592654	-12.5377127384376	1.00459241930388	1.00379909377589	1134.33455237542	1255.6194840382	1.0036207601925	2023.96079093444	0.0455857638336098	0.178449478856049	0.991184857446427	0.992038214350524	0.0889482012865843	0.995057422313889	424	54416	306	279	235	192	146	67	3	2	1	1	1	0	53966	53993	54037	54080	54126	54205	565	566	567	567	567	568
C3_RESPIRATORY_INTRATHORACIC	50_60	UKBB	K11_BILIAOTH	-11.9434809165828	-11.9391311507763	-11.9404660675961	-11.9278541364997	-11.9563651152219	-11.9295398085819	1438.82884239544	1188.55822445817	1448.69362010199	1840.77498510202	2393.57231941243	3654.09621938392	0.993376967913659	0.991985341551051	0.993423726367461	0.994829903634912	0.996014426061538	0.997395148307265	208	51320	188	130	84	55	27	12	0	0	0	0	0	0	50825	50883	50929	50958	50986	51001	515	515	515	515	515	515
C3_RESPIRATORY_INTRATHORACIC	50_60	UKBB	K11_CARIES	-13.5233409266005	1.71463170740751	-13.5401762032228	-13.5424799946938	-13.5313180892459	-13.5177558713445	1977.31068848434	0.71226087766873	1629.28985785975	1875.52470546912	1830.58744933003	2903.18022813101	0.994543102972718	0.0160705853902422	0.99336927487963	0.994238816594645	0.994102258551711	0.996284912100912	582	51879	432	391	311	234	179	90	2	2	0	0	0	0	51525	51566	51646	51723	51778	51867	502	502	504	504	504	504
C3_RESPIRATORY_INTRATHORACIC	50_60	UKBB	K11_CARIES_1	-13.521637825321	1.6724827928921	-13.5383508416586	-13.5396306663559	-13.5298024267361	-13.5164260111186	1929.53243691103	0.71167689707824	1600.28373810657	1840.47767205874	1795.84188656111	2825.11476928257	0.994408688058592	0.0187704287361135	0.993250001854564	0.994130347251687	0.993988825839928	0.996182630665022	582	55284	432	391	311	234	179	90	2	2	0	0	0	0	54863	54904	54984	55061	55116	55205	569	569	571	571	571	571
C3_RESPIRATORY_INTRATHORACIC	50_60	UKBB	K11_CARIES_INCLAVO	-13.521637825321	1.6724827928921	-13.5383508416586	-13.5396306663559	-13.5298024267361	-13.5164260111186	1929.53243691103	0.71167689707824	1600.28373810657	1840.47767205874	1795.84188656111	2825.11476928257	0.994408688058592	0.0187704287361135	0.993250001854564	0.994130347251687	0.993988825839928	0.996182630665022	582	55284	432	391	311	234	179	90	2	2	0	0	0	0	54863	54904	54984	55061	55116	55205	569	569	571	571	571	571
C3_RESPIRATORY_INTRATHORACIC	50_60	UKBB	K11_CHOLECYST	-13.0630742340333	1.58143803836597	-13.0461172153601	-13.0278163385258	-13.02505711703	-12.9660672608504	2049.04408986919	1.00345425012695	1707.94734032484	2015.15590139635	2065.70191139505	3130.22138164116	0.994913357551922	0.115027149025273	0.993905436054356	0.994841778195542	0.994969059641999	0.996694995645335	322	51243	257	226	177	129	84	39	1	1	0	0	0	0	50795	50826	50875	50923	50968	51013	512	512	513	513	513	513
C3_RESPIRATORY_INTRATHORACIC	50_60	UKBB	K11_CHOLELITH	0.505349796434477	-0.0831898679618848	0.202347611550868	0.472552655989481	-12.9299595311865	-12.9214398194142	1.00439869730453	1.0036542849433	1.00360442148167	1.00376669341047	853.247897162699	1376.23222397613	0.614868200234335	0.933941410578139	0.840213116731785	0.637798295030315	0.987909468887384	0.992508774548622	1759	52351	1406	1240	937	715	488	217	3	2	2	1	0	0	52175	52341	52644	52866	53093	53364	526	527	527	528	529	529
C3_RESPIRATORY_INTRATHORACIC	50_60	UKBB	K11_CHRONGASTR	-13.0076090872208	-12.9973354493434	-12.9951433730954	-12.9684366989478	-12.981448271982	-12.9837985704509	1809.67255438356	1385.7253677432	1593.838158201	2132.58300502154	2217.57276108114	3539.0423012195	0.994264995028316	0.992516395040354	0.993494628465991	0.995148019269405	0.995329290574517	0.997072781758744	368	40860	313	254	190	113	79	30	0	0	0	0	0	0	40560	40619	40683	40760	40794	40843	355	355	355	355	355	355
C3_RESPIRATORY_INTRATHORACIC	50_60	UKBB	K11_COELIAC	-11.980732362387	-11.974679679311	-11.9754926235141	-11.9645020294252	-11.967210942788	-11.9115251822269	1527.34867926028	1152.09361468642	1252.05201279664	1332.57566475685	1333.25240889008	2211.88403453424	0.993741348338482	0.991707062787815	0.992368595802329	0.992836306829193	0.992838321859533	0.995703221347527	210	52543	159	135	120	97	74	33	0	0	0	0	0	0	52060	52084	52099	52122	52145	52186	534	534	534	534	534	534
C3_RESPIRATORY_INTRATHORACIC	50_60	UKBB	K11_CONSTIPATION	1.29268180511852	1.17617887769542	0.398846676223129	0.687561118223647	-12.4259341356887	1.76639427976955	0.713070751655227	0.583540343483078	1.0035724019722	1.00351136618761	750.139072007262	1.0029276249312	0.0698568003290147	0.0438427234252893	0.69105267655066	0.493245935550185	0.98678377386581	0.078198122885226	1593	54681	1289	1093	805	586	386	166	6	5	3	2	1	1	54432	54628	54916	55135	55335	55555	547	548	550	551	552	552
C3_RESPIRATORY_INTRATHORACIC	50_60	UKBB	K11_CROHN	-11.9916964517134	-12.0122630411426	-12.0081431428872	-12.0217037897863	-12.0323761405467	-12.0550770398542	1800.82550583889	1403.60322205668	1512.65462363622	1628.27240451346	1643.78621678326	2975.46573025889	0.994686926237422	0.993171658432711	0.993666094535596	0.994109189175294	0.994159604624293	0.996767385543205	155	52323	115	98	81	70	52	20	0	0	0	0	0	0	51842	51859	51876	51887	51905	51937	521	521	521	521	521	521
C3_RESPIRATORY_INTRATHORACIC	50_60	UKBB	K11_DIAHER	-0.101003640826889	0.422720193557562	0.749373739120354	0.0573637163482703	0.967799391006826	-12.0164958703372	1.00429095502256	0.5836864015811	0.583412564623276	1.003344701415	0.71147153027619	792.779276060894	0.919890152891578	0.468927708070443	0.198978871218475	0.954407790961454	0.173741824932264	0.987906584210966	2798	48345	2390	2038	1506	1040	623	224	7	6	4	3	2	0	48284	48636	49168	49634	50051	50450	462	463	465	466	467	469
C3_RESPIRATORY_INTRATHORACIC	50_60	UKBB	K11_DISLIVOTH	1.4890025766552	0.337069835489427	1.38453494581198	1.03720873756939	-12.1655944454133	-12.1811285505279	0.712694278678373	1.00341848246872	0.711980550380623	1.00335894299103	791.43656980322	1477.73805281444	0.0366844603196423	0.73693006827865	0.0518201673971949	0.301259375984065	0.987735773014707	0.993423039814534	1200	54612	1019	816	548	395	258	88	4	3	2	1	0	0	54247	54450	54718	54871	55008	55178	542	543	544	545	546	546
C3_RESPIRATORY_INTRATHORACIC	50_60	UKBB	K11_DISORD_TEETH	-12.5053022017184	-12.5077604906259	1.63966317617441	1.95158181671381	-12.5060615875803	-12.5290211706404	1398.19243356891	1057.89866976942	1.00389248348367	1.00345190487202	1420.14194022301	2273.12459742369	0.992863890341074	0.99056666128149	0.102404747748758	0.0517908292220724	0.992973755505298	0.995602237576904	384	51844	309	269	217	160	108	47	2	2	2	1	0	0	51414	51454	51506	51563	51615	51676	503	503	503	504	505	505
C3_RESPIRATORY_INTRATHORACIC	50_60	UKBB	K11_DIVERTIC	0.552851860574986	0.303477916991561	0.335217919638626	-14.0098675285689	-14.0146745089098	-14.0283159934245	0.716722543665073	0.58672710135363	0.714499093394636	1362.20338476082	1585.93866068897	2963.03516411475	0.440492949696248	0.604989594712344	0.638951748394708	0.991794132899496	0.992949319440907	0.996222476511267	3506	42730	3229	2783	2042	881	479	145	7	5	2	0	0	0	42679	43125	43866	45027	45429	45763	321	323	326	328	328	328
C3_RESPIRATORY_INTRATHORACIC	50_60	UKBB	K11_DULC	-13.0992534595074	-13.1052427082274	-13.0730987681691	-13.0566487824901	-13.0538326726695	-13.028327708855	2158.78284098943	1589.65479917552	1817.03651158023	2183.72228997069	2393.11706008692	4485.90808903389	0.995158555201565	0.993422249671027	0.994259480416272	0.995229413347799	0.995647768313466	0.997682724052258	264	40695	220	193	146	105	65	21	0	0	0	0	0	0	40383	40410	40457	40498	40538	40582	356	356	356	356	356	356
C3_RESPIRATORY_INTRATHORACIC	50_60	UKBB	K11_EMBIMPACT_TEETH	-12.0482429706447	-12.0378392273627	-12.0307514103719	-12.0271262681259	-12.0139985387876	-12.0082577698505	1813.65755940964	1310.76409051131	1324.212930189	1375.65241744223	1254.56243140781	1822.76292938363	0.994699640901451	0.992672464007719	0.992751151620684	0.993024301787568	0.992359377899621	0.994743620238767	180	55473	112	96	100	93	78	47	0	0	0	0	0	0	54959	54975	54971	54978	54993	55024	582	582	582	582	582	582
C3_RESPIRATORY_INTRATHORACIC	50_60	UKBB	K11_ENERCOLNONINF	-14.0037454311932	-0.0337230732896882	0.21933800205941	-14.0047529845133	0.323274263838256	-13.9959157401256	1456.17845499971	1.003725311401	1.00366222782413	1373.95129231696	1.00309586642958	1832.14051969209	0.992327039303761	0.97319778842064	0.827010213186898	0.991867264324816	0.747243205151956	0.993904934499881	1702	53346	1316	1132	895	695	542	298	3	3	2	1	1	0	53188	53372	53609	53809	53962	54206	541	541	542	543	543	544
C3_RESPIRATORY_INTRATHORACIC	50_60	UKBB	K11_FIBROCHIRLIV	-11.2959926315012	-11.2846049126685	3.00974890587226	3.5693032812951	-11.2872154996615	-11.3435071132718	1168.01616480231	932.666818140937	1.00316797432078	1.00378082834514	1638.22012266791	2522.73620029631	0.992283704714821	0.990346400041157	0.00269763225915652	0.000376745834387152	0.994502677873219	0.996412316638198	149	53604	134	94	55	32	21	11	0	1	1	1	0	0	53086	53126	53165	53188	53199	53209	533	532	532	532	533	533
C3_RESPIRATORY_INTRATHORACIC	50_60	UKBB	K11_FISSANAL	-14.0849446373622	-14.0730990998919	-14.051630866411	-14.0438876208239	-14.0337669252113	-13.9936626627277	3053.79707026284	2173.0438153122	2310.28261359677	2553.60474355142	2501.47822089317	3796.23428146437	0.99631995192789	0.994832764105075	0.995147126099971	0.995611950264225	0.995523739871719	0.997058847986168	469	38469	324	327	290	236	185	93	0	0	0	0	0	0	38325	38322	38359	38413	38464	38556	289	289	289	289	289	289
C3_RESPIRATORY_INTRATHORACIC	50_60	UKBB	K11_FISTULA	-13.0710348192282	-13.0624274878049	-13.0410147419231	-13.0345678277325	-13.0267360564951	-12.9979603409582	1646.03743963954	1162.13442067042	1232.6382690161	1385.92960860573	1340.99913209634	2036.26495736343	0.993664137267714	0.991031941243836	0.991558731808916	0.992496063981314	0.992249310338499	0.994906948915059	513	54978	362	357	311	250	194	95	0	0	0	0	0	0	54560	54565	54611	54672	54728	54827	569	569	569	569	569	569
C3_RESPIRATORY_INTRATHORACIC	50_60	UKBB	K11_FUNCDYSP	1.68049477911899	-14.5016045230279	-14.4994356103209	-14.502524028175	-14.4978379563713	1.71013206975748	0.714625518059981	1664.79374451238	1838.00322399851	2016.75355069416	2084.19464385117	1.00393839139928	0.0186941714123525	0.993049913797782	0.9937058022137	0.994262442089529	0.994449890840076	0.0884888762843918	1138	41138	862	782	643	538	396	168	2	1	1	1	1	1	41054	41134	41273	41378	41520	41748	358	359	359	359	359	359
C3_RESPIRATORY_INTRATHORACIC	50_60	UKBB	K11_GALLBILPANC	0.281334727963709	0.822926345748226	0.0257977838717374	0.307770045761767	-12.9370929530152	-12.934064198603	1.00423811173701	0.583434977720773	1.00353136172264	1.00364130564511	781.048954872688	1268.34599177352	0.779364395656864	0.158396491568095	0.979491038002402	0.759107182727529	0.986784650714298	0.991863646560083	2183	52903	1769	1505	1120	840	574	255	5	4	2	1	0	0	52778	53042	53427	53707	53973	54292	534	535	537	538	539	539
C3_RESPIRATORY_INTRATHORACIC	50_60	UKBB	K11_GALLBLAOTH	-12.9513861698757	-12.9510054385192	-12.9559674686572	-12.9495341004592	-12.9477297520017	-12.9955573344933	2002.2759611239	1523.42014250986	1745.17176674464	2009.53937471451	1931.03982135876	3764.58898893476	0.994839053553164	0.993217049892769	0.994076645259015	0.994858442710697	0.994650179584812	0.9972456663947	311	51225	251	211	156	125	90	37	0	0	0	0	0	0	50770	50810	50865	50896	50931	50984	515	515	515	515	515	515
C3_RESPIRATORY_INTRATHORACIC	50_60	UKBB	K11_GASTRODUOULC	2.05991006121134	-13.5951162738767	1.0190828646723	-13.5723541659679	1.43691286514413	-13.5743381093318	0.714083024966286	1278.64580929428	1.00438218367868	1746.42417706105	1.00364072563298	3300.84485784111	0.00391795945229349	0.991516705468795	0.3102791141502	0.993799294020964	0.152229571394712	0.996718802385647	697	41140	569	509	381	280	188	62	3	1	1	1	1	0	40904	40964	41092	41193	41285	41411	361	363	363	363	363	364
C3_RESPIRATORY_INTRATHORACIC	50_60	UKBB	K11_GIBLEEDING	0.451523130216257	-0.141338314172291	0.118402253549513	-13.014254577695	0.606811001809954	-13.0220849329357	1.00412525103839	1.00341091916338	1.00348537246661	844.091125333265	1.00281548744196	1818.17399638758	0.652949750085014	0.887982233472544	0.906074780368556	0.987698648762693	0.545107684365489	0.994285457987622	1690	53807	1373	1191	937	666	433	159	3	2	1	0	1	0	53568	53750	54004	54275	54508	54782	553	554	555	556	555	556
C3_RESPIRATORY_INTRATHORACIC	50_60	UKBB	K11_GIDISEASES	1.30069096094836	0.206551228276756	0.182758892939043	-0.0154374592049555	-15.2037081420018	0.174589899296217	0.294697696604452	0.352432646397295	0.394720994918268	0.512686281949398	1000.92771988316	0.714741676395044	1.01644670766656e-05	0.557826516901545	0.643358788032717	0.975978586204993	0.987880905594088	0.807021770525649	13756	32547	10863	9782	7975	5510	3939	1868	30	20	12	6	2	2	35192	36273	38080	40545	42116	44187	218	228	236	242	246	246
C3_RESPIRATORY_INTRATHORACIC	50_60	UKBB	K11_GINGIVITIS_PERIODONTAL	-11.9733809186559	-11.9802341705212	-11.9844141621517	-12.0105067844858	-11.9959796204338	-12.035890522168	1864.07663346292	1362.2875071665	1447.4978806001	1653.33405892535	1654.45548310575	2550.76898753254	0.994875044344938	0.992983330889949	0.993394069922952	0.994203885419016	0.994214819822429	0.996235168439462	145	51656	104	95	87	66	46	25	0	0	0	0	0	0	51197	51206	51214	51235	51255	51276	500	500	500	500	500	500
C3_RESPIRATORY_INTRATHORACIC	50_60	UKBB	K11_GULC	2.44320536370913	-13.1831022047675	1.41143000913405	-13.1828341778982	1.72301373541335	-13.2163641539218	0.71421699085316	1251.7407541108	1.00442618046834	1740.96393565765	1.00368561618218	3186.73157207614	0.00062433411204851	0.991596982658628	0.159958753762001	0.993958358856549	0.0860364338753063	0.996690934758628	489	40942	398	355	264	193	136	45	3	1	1	1	1	0	40670	40713	40804	40875	40932	41023	360	362	362	362	362	363
C3_RESPIRATORY_INTRATHORACIC	50_60	UKBB	K11_HERING	1.67162079914238	-13.7517994056047	0.233104019837908	-13.7456915257786	-13.7389499895363	-13.7291583927627	0.586503414281082	942.662981682031	1.00462356396489	1307.22950948313	1333.25292852345	1944.64569297731	0.0043699061964745	0.988360676645782	0.81651377414489	0.991610292713623	0.991778077634961	0.99436699828919	1222	46687	971	868	660	481	335	160	3	1	1	0	0	0	46491	46594	46802	46981	47127	47302	444	446	446	447	447	447
C3_RESPIRATORY_INTRATHORACIC	50_60	UKBB	K11_HERNIA	0.814365253030612	0.215064496493014	0.48805286075425	0.160549243512163	0.28527257617129	-13.0734991593411	0.508607002386542	0.507443950073011	0.507257587240501	0.712151381938104	0.71171531905546	876.415426953877	0.109339715990617	0.671697663743384	0.33597923823527	0.821634991543427	0.688549712706576	0.98809838807545	4548	49681	3728	3240	2490	1797	1160	489	11	8	6	4	2	0	50020	50508	51258	51951	52588	53259	470	473	475	477	479	481
C3_RESPIRATORY_INTRATHORACIC	50_60	UKBB	K11_IBD	-13.0525503905319	-13.0608013510852	-13.0461156769036	-13.0419975017795	-13.0462478699326	-12.9879453596936	1970.26961247376	1444.63932012539	1646.46084125191	1911.56268940665	1959.55094107313	3316.16869171947	0.994714250175044	0.992786524884156	0.993677842137665	0.994556324113649	0.994687903930921	0.996875052040738	333	54977	267	230	178	133	92	36	0	0	0	0	0	0	54476	54513	54565	54610	54651	54707	567	567	567	567	567	567
C3_RESPIRATORY_INTRATHORACIC	50_60	UKBB	K11_IBS	-14.0083615070328	1.21032251829333	-14.0098089845888	-14.0138215499233	0.753430736920094	-13.9890291002011	1956.96513398493	0.716039655389121	1548.17427253627	1667.06226033149	1.00586778439281	2430.97686989234	0.994288625932408	0.090970391173932	0.99277984531394	0.993292823891857	0.453835774107744	0.995408607594373	1238	39063	868	808	689	594	482	242	2	3	1	1	1	0	39139	39199	39318	39413	39525	39765	292	291	293	293	293	294
C3_RESPIRATORY_INTRATHORACIC	50_60	UKBB	K11_ILEUS	2.9877221512687	2.08806581495738	1.78243548935455	-12.1109302383924	-12.1025162757949	-12.0696572729141	0.588879568796455	0.71486665917519	1.00542596161838	1245.29879674539	1344.99012385893	2809.36088769066	3.9041923449841e-07	0.00349003360335392	0.0762591587711568	0.99224043903717	0.992820556520349	0.996572115882476	492	38981	415	320	232	159	107	36	6	3	1	0	0	0	38756	38851	38939	39012	39064	39135	296	299	301	302	302	302
C3_RESPIRATORY_INTRATHORACIC	50_60	UKBB	K11_IMPACTED_TEETH	-12.0541301241155	-12.0438401469986	-12.0333787346412	-12.0345899334086	-12.0136322616216	-12.0067464673222	1840.65803510321	1331.61325454665	1352.86819429572	1417.76049331196	1292.99513883359	1960.96483145101	0.994774838459658	0.992783593090638	0.992903136797332	0.993227277641498	0.992586705473563	0.995114681497586	169	55488	109	93	96	88	73	43	0	0	0	0	0	0	54966	54982	54979	54987	55002	55032	582	582	582	582	582	582
C3_RESPIRATORY_INTRATHORACIC	50_60	UKBB	K11_INTESTOTH	1.17925284330501	0.38189711244415	-0.30942771000487	-0.172099315074759	-14.0790801305819	0.1081146258488	0.34954528540985	0.366152519455843	0.584821826308246	0.712992300344608	762.041433463142	1.00349322156708	0.000741713801055788	0.29694824892896	0.596737882325562	0.809263619106396	0.985259539538074	0.914203309375224	8751	45805	7302	6536	5168	2934	2005	900	21	14	6	3	1	1	46859	47625	48993	51227	52156	53261	374	381	389	392	394	394
C3_RESPIRATORY_INTRATHORACIC	50_60	UKBB	K11_LICHEN_PLANUS_WIDE	-11.9591058066426	-11.9624488306846	-11.9438241621644	-11.9585749940079	-11.9598610058017	-11.985847993413	1671.58845596107	1201.33728697523	1406.28699306494	1721.30669949559	1633.48285111082	2998.1548998444	0.994291714297028	0.992055107582646	0.993223518119614	0.994456835841874	0.994158185877799	0.996810272348094	146	55486	123	113	84	54	45	17	0	0	0	0	0	0	54927	54937	54966	54996	55005	55033	582	582	582	582	582	582
C3_RESPIRATORY_INTRATHORACIC	50_60	UKBB	K11_LIP_ORAL_MUCOSA	-13.0069663314567	1.24815078781143	-13.0091247403876	-13.0199540458889	-13.0116061210025	-13.0680646572279	1720.17993889795	1.00351576740346	1502.47928906841	1710.69900957584	1784.06008212292	2980.63952529881	0.993966934219428	0.213581296442026	0.993091651802434	0.993927441376038	0.994180875575362	0.996501833402943	419	51878	337	308	235	169	112	54	1	1	0	0	0	0	51454	51483	51556	51622	51679	51737	505	505	506	506	506	506
C3_RESPIRATORY_INTRATHORACIC	50_60	UKBB	K11_LIVER	1.32471998693388	0.857780813336399	1.21381071145014	0.873048408927547	-12.1053248263722	-12.140183463869	0.712647743946524	0.711833785228145	0.711782725681876	1.00329954627739	717.312246229094	1307.03226507862	0.0630454728173397	0.22819185792093	0.0881364895736282	0.384203563505408	0.98653558001749	0.992589069198431	1400	54806	1197	941	634	454	287	100	5	4	2	1	0	0	54456	54712	55019	55199	55366	55553	548	549	551	552	553	553
C3_RESPIRATORY_INTRATHORACIC	50_60	UKBB	K11_MALABSORB	-12.9880766391753	-12.9838350392046	-12.9825925305138	-12.9813089887708	-12.9703665026893	-12.9555412981045	2347.27485787769	1698.73317049425	1826.91316467262	1934.6687242739	1951.83823417685	3120.63876165855	0.995585121652925	0.993901631620552	0.994330040881987	0.994646365978819	0.994697932013876	0.996687538201571	258	52582	188	166	149	128	100	46	0	0	0	0	0	0	52117	52139	52156	52177	52205	52259	535	535	535	535	535	535
C3_RESPIRATORY_INTRATHORACIC	50_60	UKBB	K11_OESITIS	2.12824902432369	-13.6227877716624	0.719920619584934	-13.6328740855081	1.25972520363637	-13.6057133377367	0.586107774282793	1125.68436294892	1.00421285107981	1566.60612114242	1.00370421437331	2707.58968453192	0.000282154070771111	0.990344409950298	0.473435539813244	0.99305675988411	0.209451123814352	0.995990624803061	951	41243	782	676	514	369	228	90	4	1	1	1	1	0	41044	41150	41312	41457	41598	41736	364	367	367	367	367	368
C3_RESPIRATORY_INTRATHORACIC	50_60	UKBB	K11_OESITIS_ADVERSE	2.11671808290159	-13.598534655499	0.704403024590631	-13.6063211105096	1.24561323608738	-13.5840902464494	0.584245839906221	1101.3056568654	1.00322208192658	1534.35592643679	1.0027973935019	2656.31282254335	0.000291214680476511	0.990148252592903	0.482591441443368	0.992924633018221	0.21418547098605	0.995919724308419	951	54413	782	676	514	369	228	90	4	1	1	1	1	0	54028	54134	54296	54441	54582	54720	550	553	553	553	553	554
C3_RESPIRATORY_INTRATHORACIC	50_60	UKBB	K11_OESOBST	-13.2178559425035	-13.2211382631334	-13.2339567523526	-13.2289211481233	2.92475800701013	-13.2669894142833	2382.18808532735	1901.79493314949	2267.94713162428	2836.64897926792	1.00448998696159	5099.15560790489	0.995572864656075	0.994453209995108	0.995344199297547	0.996279020154798	0.0035948544114506	0.997924065297654	229	40776	201	159	113	72	41	17	1	1	1	1	1	0	40442	40484	40530	40571	40602	40626	361	361	361	361	361	362
C3_RESPIRATORY_INTRATHORACIC	50_60	UKBB	K11_OESSTODUO	1.10837586794442	-0.35059165923364	0.212811742660589	0.264835041952376	-0.0429912087953695	0.253305269687124	0.38987753893802	0.584049302641935	0.507638330120671	0.583834041515963	0.711861042014545	1.00325490619411	0.00447076084562277	0.548321306717366	0.675055929822402	0.650106987086124	0.951842874344494	0.800667397306331	6556	45938	5318	4668	3586	2603	1760	713	15	9	8	6	3	1	46750	47400	48482	49465	50308	51355	411	417	418	420	423	425
C3_RESPIRATORY_INTRATHORACIC	50_60	UKBB	K11_OESULC	-13.5785475878511	-13.5757495287783	1.68079032162765	-13.6125238895074	-13.6090788173579	-13.5976788276606	2397.91859258945	1730.08746757037	1.00446617654093	2404.53144251299	2300.81640242275	3719.43524386942	0.995481891832335	0.993739177934337	0.0942649090217096	0.99548304320843	0.995280627107679	0.997083064196393	366	40733	298	259	192	141	109	47	1	1	1	0	0	0	40444	40483	40550	40601	40633	40695	356	356	356	357	357	357
C3_RESPIRATORY_INTRATHORACIC	50_60	UKBB	K11_OESULC_ADVERSE	-12.5711902408044	-12.5667851518285	1.6492494947998	-12.5983350093061	-12.5940647451631	-12.5856713207621	1416.20920168321	1026.67045085027	1.00330350908814	1434.69463525747	1375.20334219036	2224.62125335868	0.992917552809138	0.990233873518896	0.100213569991784	0.992993709207492	0.992693102866042	0.995486036442731	366	55192	298	259	192	141	109	47	1	1	1	0	0	0	54690	54729	54796	54847	54879	54941	569	569	569	570	570	570
C3_RESPIRATORY_INTRATHORACIC	50_60	UKBB	K11_ORAL	-14.0757503483123	1.18733288767143	-0.196624521390943	0.0589154902290368	-14.0676384692514	-14.0725111640139	1268.2476363483	0.455177775506569	1.00361303180609	1.00353990812869	1153.30898903633	1771.9447790287	0.991144794596122	0.00909390425489289	0.844675390720426	0.953184949727169	0.990267939187312	0.993663390930378	2419	52950	1846	1662	1351	1042	764	373	7	7	2	1	0	0	52997	53181	53492	53801	54079	54470	519	519	524	525	526	526
C3_RESPIRATORY_INTRATHORACIC	50_60	UKBB	K11_OTHABDHER	-12.062191003332	-12.0615569432251	-12.0694836674324	-12.0743001845717	-12.0816386338905	-12.1848422504141	1909.20560551662	1468.49398367159	1624.48867063732	1852.75856854894	1824.26326441318	2489.65728001872	0.994959069931098	0.993446604503976	0.994072001699739	0.994800277990252	0.994715849046685	0.996095021281328	112	45573	89	78	63	51	35	17	0	0	0	0	0	0	45155	45166	45181	45193	45209	45227	441	441	441	441	441	441
C3_RESPIRATORY_INTRATHORACIC	50_60	UKBB	K11_OTHANRECT	0.309342463704004	0.734200529304898	-14.0620381829432	1.0320604448227	-14.0504843629204	-14.0472612508109	1.00720838011504	0.587315975121847	1081.15809359569	0.714843785694243	1315.45364165017	1887.24189241733	0.758745516580277	0.211264991976294	0.989622639932802	0.148807449596036	0.991477881826631	0.994061180272104	2526	40080	2019	1853	1491	952	680	354	6	5	2	2	0	0	40285	40451	40813	41352	41624	41950	296	297	300	300	302	302
C3_RESPIRATORY_INTRATHORACIC	50_60	UKBB	K11_OTHDIG	0.252061264757523	-0.340351448269912	-0.0810738345942334	-13.0119315532125	0.367516665720908	-13.0164228821678	1.00410332926523	1.00339362476865	1.00348156985073	752.137226249909	1.00284891017749	1518.9648407216	0.801789986397892	0.734458820961384	0.935606933187995	0.986197330640719	0.714012441149404	0.993162793850866	2097	54185	1692	1468	1159	843	557	217	3	2	1	0	1	0	54032	54256	54565	54881	55167	55507	555	556	557	558	557	558
C3_RESPIRATORY_INTRATHORACIC	50_60	UKBB	K11_OTHDISDIG	0.432760023955688	-0.158739466897299	0.102261545037748	-13.0137836108563	0.591742866415362	-13.0261766614131	1.00414256488131	1.00340161465448	1.00346791209468	835.911595928623	1.00280922924496	1801.75923206487	0.666486778666855	0.87429815817115	0.918829591534301	0.987578737227895	0.555133542770718	0.99423158515356	1722	53825	1400	1213	954	679	439	161	3	2	1	0	1	0	53591	53778	54037	54312	54552	54830	553	554	555	556	555	556
C3_RESPIRATORY_INTRATHORACIC	50_60	UKBB	K11_OTHDISOES	1.26744611550217	-14.0697175129036	-14.0873094553706	-14.0895388205849	-14.0691549516703	-13.98941348407	1.00487992520304	1657.43671811563	2072.73090716645	2589.97725411873	2916.39129490467	7236.70899710156	0.207203983266001	0.993226965812948	0.994577221700434	0.995659510125823	0.996150887571925	0.998457595837255	688	41415	609	492	331	215	124	30	1	0	0	0	0	0	41130	41247	41408	41524	41615	41709	363	364	364	364	364	364
C3_RESPIRATORY_INTRATHORACIC	50_60	UKBB	K11_OTHDISSTOMDUOD	0.994810467096969	1.16685483791819	0.895896715883702	1.32143585683098	-12.0281659323992	-12.0554189027325	1.00474236006499	0.712995099296505	1.00410506147366	1.00413602999675	891.774338999665	1573.02478776255	0.322117919609909	0.101723736017302	0.372267500169181	0.188176435503397	0.989238536599306	0.993885195877037	1021	41832	881	707	475	311	182	64	4	3	1	1	0	0	41607	41781	42013	42177	42306	42424	361	362	364	364	365	365
C3_RESPIRATORY_INTRATHORACIC	50_60	UKBB	K11_OTHENTERCOL	-13.995221970083	0.0558976093288452	0.289561846423854	-14.0029600849363	0.349269467735418	-14.0037924203976	1523.39579106585	1.00378450714447	1.00370679584627	1412.90429139653	1.00309671975996	1828.57899863946	0.992670050338198	0.955591265865499	0.772969798464131	0.99209248437833	0.727696583320084	0.993889626559662	1562	53206	1199	1034	832	650	516	293	3	3	2	1	1	0	53026	53191	53393	53575	53709	53932	540	540	541	542	542	543
C3_RESPIRATORY_INTRATHORACIC	50_60	UKBB	K11_OTHFUNC	1.5621434138271	1.01588095213451	0.907906796465661	1.17229957046339	-13.1181288834998	1.59282697163046	0.587480615460912	0.585853205609623	0.714216669319693	0.714108162918704	931.351094510902	1.004145787068	0.00783601120483816	0.0829146022690466	0.203660212408382	0.10066723299403	0.988762125804275	0.11268244772194	1908	40343	1523	1303	989	742	519	218	8	6	5	3	1	1	40361	40581	40895	41142	41365	41666	359	361	362	364	366	366
C3_RESPIRATORY_INTRATHORACIC	50_60	UKBB	K11_OTHGASTR	1.57999730222897	-0.628477695231938	-0.284912565610301	0.109309793103201	-13.5149009118351	-13.5490371335842	0.458359885314485	1.00424740854618	1.00419502997912	1.00418050406691	960.089447676649	1625.83489178997	0.000566707713209124	0.531433285087418	0.776623171678894	0.913317717008013	0.988768781191441	0.993350836257368	2875	43225	2411	2087	1548	1049	678	261	7	2	1	1	0	0	43308	43632	44171	44670	45041	45458	374	379	380	380	381	381
C3_RESPIRATORY_INTRATHORACIC	50_60	UKBB	K11_OTHILEUS	3.01009563079063	1.87309361805797	-12.1429768584804	-12.1103722421458	-12.1136694004434	-12.0644725551498	0.716691866925086	1.00537646439822	1378.79168751498	1629.33533511743	1733.9376514047	3395.07369200194	2.66931775376851e-05	0.0624514545165838	0.992973145544863	0.994069612399162	0.99442584849626	0.997164704804547	319	38766	269	202	136	90	66	24	3	1	0	0	0	0	38518	38585	38651	38697	38721	38763	295	297	298	298	298	298
C3_RESPIRATORY_INTRATHORACIC	50_60	UKBB	K11_OTHINFLIV	-11.1560346234087	2.62521939824563	-11.1724990661097	-11.1826035090341	-11.1895829661264	-11.1924721208223	1263.83841320447	1.00375179786433	1219.34149428436	1470.15065271595	1769.73214076629	4823.30508065373	0.992957080509534	0.0089121208527201	0.992689300070101	0.993931002489447	0.994955204915421	0.998148511748981	109	53520	99	80	53	36	20	3	1	1	0	0	0	0	52999	53018	53045	53062	53078	53095	530	530	531	531	531	531
C3_RESPIRATORY_INTRATHORACIC	50_60	UKBB	K11_OTHINT	0.928827925831751	0.235188337823417	0.667562847056464	-14.0447904530709	-14.0295930368334	-14.0139207575112	0.717008941230401	0.714830123282031	0.714686287905991	1497.5956558311	1634.50401901482	3041.23976750014	0.195175284652861	0.742145931287978	0.350270798132776	0.992517367985416	0.993151526030268	0.996323390362604	2406	40951	2132	1866	1402	706	439	146	5	4	2	0	0	0	40911	41177	41641	42337	42604	42897	309	310	312	314	314	314
C3_RESPIRATORY_INTRATHORACIC	50_60	UKBB	K11_OTHPERITON	-12.9881586536233	1.01512630683575	-12.9623461099103	-12.9476041263636	-12.9252993332158	-12.8968722299299	1418.32555869745	1.00316450462889	1291.24313744787	1643.04089375786	1783.71470035652	3231.26328228867	0.992693562938215	0.311574360313973	0.991990445620926	0.993712520149849	0.994218354242553	0.996815428823045	595	54996	492	402	297	191	122	46	1	1	0	0	0	0	54527	54617	54722	54828	54897	54973	571	571	572	572	572	572
C3_RESPIRATORY_INTRATHORACIC	50_60	UKBB	K11_PANCOTH	-11.1686207657707	2.65757736805728	-11.2019453424627	-11.220038315969	-11.2425037934187	-11.2919515044696	1250.9123986894	1.00392867909047	1363.67212598965	1594.79495483745	1465.31437158044	3130.36805279735	0.992876278394759	0.00811667474549272	0.993445815492495	0.9943866003179	0.993878356501875	0.997121854658714	119	51166	103	76	52	30	25	10	1	1	0	0	0	0	50668	50695	50719	50741	50746	50761	513	513	514	514	514	514
C3_RESPIRATORY_INTRATHORACIC	50_60	UKBB	K11_PERITON	-13.0048927353929	-12.9900927935783	1.28754414266799	-12.9700033609571	-12.9596268483701	-12.9474668864142	1363.24243967759	1050.98168943972	1.00343260712288	1583.71789590717	1671.78384714248	3070.54524976753	0.992388554343852	0.990138428960197	0.199443162281908	0.993465724050686	0.993814880654968	0.996635596457146	656	55090	550	438	322	207	139	50	1	1	1	0	0	0	54623	54735	54851	54966	55034	55123	572	572	572	573	573	573
C3_RESPIRATORY_INTRATHORACIC	50_60	UKBB	K11_POSTOPDIS	-12.0314804251893	-12.0307838838746	-12.0216642628855	-11.9940009221417	-11.9670020639471	-12.0697164949786	1551.42996229267	1175.56768513632	1412.43939952092	1741.66392997704	1976.60841913772	3087.48121471599	0.993812394703318	0.991834575518375	0.993209064752899	0.994505396618878	0.99516938824998	0.996880882749911	191	52578	163	131	92	60	34	16	0	0	0	0	0	0	52068	52100	52139	52171	52197	52215	538	538	538	538	538	538
C3_RESPIRATORY_INTRATHORACIC	50_60	UKBB	K11_PULPITIS_1	-13.0087710723318	1.08000992414139	-13.0065244411747	-13.0124520348723	-13.0212301921189	-13.0386431476042	1610.56301967805	1.00355447985025	1237.02480883931	1372.53794196524	1307.70193544022	1980.03122501813	0.993555430860285	0.28184468446314	0.991610908885532	0.992435707072079	0.992055325016404	0.994745912719216	522	54866	376	355	304	254	198	103	1	1	0	0	0	0	54442	54463	54514	54564	54620	54715	569	569	570	570	570	570
C3_RESPIRATORY_INTRATHORACIC	50_60	UKBB	K11_PULPITIS_2	-14.1887494341252	1.52027036448156	-14.1867225527406	-14.1895444061487	-14.1753430152963	-14.1667174461147	2076.36923298364	0.583306748606587	1639.47913574235	1852.3234647646	1772.57259440552	2712.87920752456	0.99454774429131	0.00915271810257644	0.99309584038813	0.993887942417159	0.993619349177076	0.99583344745933	1018	54501	745	693	571	453	349	178	3	3	0	0	0	0	54217	54269	54391	54509	54613	54784	554	554	557	557	557	557
C3_RESPIRATORY_INTRATHORACIC	50_60	UKBB	K11_PULPITIS_2_ONLYAVO	-13.521637825321	1.6724827928921	-13.5383508416586	-13.5396306663559	-13.5298024267361	-13.5164260111186	1929.53243691103	0.71167689707824	1600.28373810657	1840.47767205874	1795.84188656111	2825.11476928257	0.994408688058592	0.0187704287361135	0.993250001854564	0.994130347251687	0.993988825839928	0.996182630665022	582	55284	432	391	311	234	179	90	2	2	0	0	0	0	54863	54904	54984	55061	55116	55205	569	569	571	571	571	571
C3_RESPIRATORY_INTRATHORACIC	50_60	UKBB	K11_PULPITIS_4	-13.0087710723318	1.08000992414139	-13.0065244411747	-13.0124520348723	-13.0212301921189	-13.0386431476042	1610.56301967805	1.00355447985025	1237.02480883931	1372.53794196524	1307.70193544022	1980.03122501813	0.993555430860285	0.28184468446314	0.991610908885532	0.992435707072079	0.992055325016404	0.994745912719216	522	54866	376	355	304	254	198	103	1	1	0	0	0	0	54442	54463	54514	54564	54620	54715	569	569	570	570	570	570
C3_RESPIRATORY_INTRATHORACIC	50_60	UKBB	K11_PULP_PERIAPICAL	-13.0132052028767	1.11134228109625	-13.0081491529145	-13.0153501611724	-13.0240157942326	-13.0404053003596	1635.85374541639	1.00396886491492	1256.37789665585	1397.83588391602	1329.16858132594	2022.53201423183	0.993652900793644	0.268316000403453	0.991739096996186	0.99257094697903	0.992181958721189	0.994855623597734	522	51783	376	355	304	254	198	103	1	1	0	0	0	0	51425	51446	51497	51547	51603	51698	503	503	504	504	504	504
C3_RESPIRATORY_INTRATHORACIC	50_60	UKBB	K11_PULP_PERIAPICAL_INCLAVO	-13.0087710723318	1.08000992414139	-13.0065244411747	-13.0124520348723	-13.0212301921189	-13.0386431476042	1610.56301967805	1.00355447985025	1237.02480883931	1372.53794196524	1307.70193544022	1980.03122501813	0.993555430860285	0.28184468446314	0.991610908885532	0.992435707072079	0.992055325016404	0.994745912719216	522	54866	376	355	304	254	198	103	1	1	0	0	0	0	54442	54463	54514	54564	54620	54715	569	569	570	570	570	570
C3_RESPIRATORY_INTRATHORACIC	50_60	UKBB	K11_REFLUX	-0.326314707058504	-0.229168038393925	-14.0370731402883	0.852696320074959	-0.0970563985094782	-14.0422999867371	1.00487676177928	0.712914644548785	818.671313189068	0.584058797267042	1.00348911232549	1735.96026982928	0.745384616732802	0.747867669322763	0.986320010241098	0.144303967144919	0.922949602150415	0.993545928229587	3784	44026	3128	2742	2034	1439	936	367	4	3	3	4	1	0	44284	44670	45378	45973	46476	47045	394	395	395	394	397	398
C3_RESPIRATORY_INTRATHORACIC	50_60	UKBB	K11_SALIVARY	-12.1355978452383	2.75898316476935	-12.1409411945606	-12.1503997438771	-12.1336895752348	-12.1320837539567	1662.41566880873	0.713102257255118	1383.67356516151	1510.46565963723	1492.2550618571	2234.4476760422	0.994175511973179	0.000109288592892093	0.992999110862594	0.993581772780579	0.993512384614011	0.995667853465423	205	51678	156	137	110	93	69	34	2	2	0	0	0	0	51224	51243	51270	51287	51311	51346	501	501	503	503	503	503
C3_RESPIRATORY_INTRATHORACIC	50_60	UKBB	K11_STOMATITIS	-11.9999131468126	-11.9859116210048	-11.9767866476183	-11.9020342488691	-11.9204323081373	-11.9041693820732	1601.59129120202	1252.18717451617	1537.14076313618	2039.00943588233	2324.04761153732	4556.13720896179	0.994021910644508	0.992362780909299	0.993783265206405	0.99534264271929	0.995907533414553	0.997915308140022	181	51748	157	121	81	49	28	9	0	0	0	0	0	0	51269	51305	51345	51377	51398	51417	503	503	503	503	503	503
C3_RESPIRATORY_INTRATHORACIC	50_60	UKBB	K11_STRICTURE	2.81339649410515	1.89914965410164	1.58619227401883	-12.1105990802965	-12.1043500467017	-12.0762355809605	0.584150530420142	0.711717649444417	1.00319208306224	1130.23651859125	1215.63550681092	2528.90108051439	1.46304437971564e-06	0.00762127360851676	0.113844858452754	0.991450749495189	0.992055419261132	0.996189884461315	492	55343	415	320	232	159	107	36	6	3	1	0	0	0	54841	54936	55024	55097	55149	55220	573	576	578	579	579	579
C3_RESPIRATORY_INTRATHORACIC	50_60	UKBB	K11_TONGUE	-12.9906204705261	-12.9860571438183	-12.9928417000316	-12.9880663199708	-13.0130274138762	-13.0039189747209	2211.81088724012	1645.18365074353	1794.98160725833	2125.04325812288	2188.41527455608	3812.92932112629	0.995313814586259	0.993702060616692	0.994224622010302	0.995123434295623	0.995255547429163	0.997278835983502	249	51776	204	179	143	107	72	29	0	0	0	0	0	0	51320	51345	51381	51417	51452	51495	501	501	501	501	501	501
C3_RESPIRATORY_INTRATHORACIC	50_60	UKBB	K11_ULCER	-13.0618572282135	-13.0585903706848	-13.0405725322141	-13.0321375735005	-13.0296787284281	-12.9986780185615	2375.98520310384	1681.4923650276	1955.13282221315	2406.63992630098	2408.32652891471	3637.14606909605	0.995613692497056	0.993803633530419	0.994678216118361	0.995679415755879	0.99568325613351	0.997148472393847	240	52398	193	174	132	91	61	31	0	0	0	0	0	0	51920	51939	51981	52022	52052	52082	525	525	525	525	525	525
C3_RESPIRATORY_INTRATHORACIC	50_60	UKBB	K11_UMBHER	1.42747734700447	-13.2563330307198	-13.2526756782219	1.24584204777609	-13.2308037087267	-13.1982839121094	1.00509344076729	1145.81550765706	1224.8651755388	1.00432622539161	1476.19874136241	2155.36556760044	0.155536826491428	0.990769205481264	0.991367295587708	0.214799581252399	0.992848854036735	0.995114220385579	578	45849	437	392	337	258	178	87	1	0	1	1	0	0	45546	45591	45646	45725	45805	45896	443	444	443	443	444	444
C3_RESPIRATORY_INTRATHORACIC	50_60	UKBB	K11_VASCINT	-12.1677904403754	2.7673457859118	-12.1737364382126	-12.1542626360551	-12.0906702864527	-11.9805396504042	2316.79522813974	1.00578394189218	2111.69054281494	2875.89017184367	3317.69069318654	6340.17198454618	0.995809535783963	0.00593353979729096	0.995400281266371	0.996627941591308	0.997092273303923	0.99849229927016	112	38522	101	82	59	32	17	4	1	1	0	0	0	0	38240	38259	38282	38309	38324	38337	292	292	293	293	293	293
C3_RESPIRATORY_INTRATHORACIC	50_60	UKBB	K11_VENTHER	-12.5417197900018	1.89590759556933	1.42984569796856	-12.5228095033444	-12.5312879751549	-12.5385061457391	1297.80015185816	0.712487295251849	1.0037319829404	1276.31632341462	1258.88184863229	1865.3147691949	0.992289499413039	0.00779158088539194	0.154293286872075	0.992171536269356	0.992057748633627	0.994636720142047	428	45806	334	290	239	184	121	66	2	3	1	0	0	0	45454	45498	45549	45604	45667	45722	444	443	445	446	446	446
C3_RESPIRATORY_INTRATHORACIC	50_60	UKBB	KNEE_ARTHROSIS	0.150424602071536	0.213598678696414	-14.0304775616418	-14.0399974665311	-14.0482845231955	-14.0694930933874	1.00451249217214	0.712299610601251	1019.6781944605	1227.87024841057	1287.2646710098	2210.18530113683	0.880962756879478	0.764274825047637	0.989021685224013	0.990876842954787	0.991292632287032	0.994920898489738	2272	46494	1891	1659	1273	902	590	235	3	2	0	0	0	0	46443	46675	47061	47432	47744	48099	429	430	432	432	432	432
C3_RESPIRATORY_INTRATHORACIC	50_60	UKBB	KRA_PSY_ALCOH	-11.5959849355894	1.84129406215997	2.05265054349615	-11.5922249089486	-11.6081859472595	-11.6261696735211	1145.98618687045	1.00404574544426	1.0038579931995	1089.60865414247	1061.78398625433	1790.66746216077	0.991926517469027	0.066672600062988	0.0408783410091017	0.991511555302895	0.991277126078503	0.994819654510381	230	55484	178	164	125	96	73	28	2	2	1	0	0	0	54962	54976	55015	55044	55067	55112	572	572	573	574	574	574
C3_RESPIRATORY_INTRATHORACIC	50_60	UKBB	KRA_PSY_ALCOH_EXMORE	-12.199140535159	2.22451851744531	2.43209688855279	-12.2045420903475	-12.218553994225	-12.2292346691691	1914.52906692158	1.0073175474594	1.00723553449679	1782.52219557342	1743.53895096205	2871.21309061864	0.994916013451057	0.0272192750750713	0.0157513834588003	0.994537100492764	0.99440854717594	0.996601614814786	230	43070	178	164	125	96	73	28	2	2	1	0	0	0	42847	42861	42900	42929	42952	42997	273	273	274	275	275	275
C3_RESPIRATORY_INTRATHORACIC	50_60	UKBB	KRA_PSY_ANXIETY	1.93308448255884	-0.396123913622674	0.626306135761122	1.00155242700498	0.483546079331577	-11.4898954440021	0.419165478983051	1.0037974461341	0.712327420919152	0.71207999020237	1.00311438305532	712.325629658322	3.9930182787348e-06	0.693119405821255	0.379271636706402	0.159570737065652	0.629774116448684	0.987130587087293	2488	54338	2052	1765	1281	902	548	206	12	6	5	3	1	0	54219	54506	54990	55369	55723	56065	543	549	550	552	554	555
C3_RESPIRATORY_INTRATHORACIC	50_60	UKBB	KRA_PSY_ANXIETY_EXMORE	2.32429374718022	-0.0304460383169224	0.994614243274886	1.36357577313531	0.833605114856613	-12.1430737571982	0.426725119506242	1.0064309435906	0.715979497611285	0.715545494373237	1.00524619395244	1178.96285894987	5.12790973346568e-08	0.97586648208642	0.164782333789439	0.0566962651332601	0.406960307453791	0.991782099245968	2488	45165	2052	1765	1281	902	548	206	12	6	5	3	1	0	45285	45572	46056	46435	46789	47131	304	310	311	313	315	316
C3_RESPIRATORY_INTRATHORACIC	50_60	UKBB	KRA_PSY_ANYMENTAL	2.48820809829865	0.712892550282	-0.157929185230447	0.829446083905795	0.888730290855244	-13.1182449849416	0.254519241598395	0.420110981451834	0.713916598806996	0.509413160537761	0.508302199983649	940.148756365213	1.42585710934497e-22	0.0897127658309262	0.8249248941228	0.103474339381755	0.0803897755003491	0.988867181460155	6030	47070	4682	4198	3390	2545	1768	759	33	15	9	7	4	0	48045	48529	49337	50182	50959	51968	340	358	364	366	369	373
C3_RESPIRATORY_INTRATHORACIC	50_60	UKBB	KRA_PSY_ANYMENTAL_SUICID_PREG_NERV	2.42794543305923	-12.1853863289804	-12.1794198618483	-12.1624743849587	-12.1363789052195	-12.1181002044212	1.00482749228547	1035.91648942614	1115.07528383168	1294.79126205017	1139.98102226496	1671.62426559961	0.0156799616186724	0.990614776855043	0.991285271956043	0.99250527238714	0.991505782774786	0.994215948779679	288	55297	202	193	169	129	111	61	1	0	0	0	0	0	54804	54813	54837	54877	54895	54945	578	579	579	579	579	579
C3_RESPIRATORY_INTRATHORACIC	50_60	UKBB	KRA_PSY_ANYMENTAL_SUICID_PREG_NERV_EXMORE	2.83278272671708	-13.180437791721	-13.1732623326056	-13.1629619858203	-13.1430114575828	-13.1302960680771	1.00924175610976	2093.02458985887	2227.63059127403	2598.52942410983	2266.59767806301	3357.23092413731	0.00500296850187853	0.994975501786827	0.99528167667866	0.995958298901549	0.995373441321123	0.99687944200451	288	43022	202	193	169	129	111	61	1	0	0	0	0	0	42833	42842	42866	42906	42924	42974	274	275	275	275	275	275
C3_RESPIRATORY_INTRATHORACIC	50_60	UKBB	KRA_PSY_MOOD	1.63673038714895	0.289406475155678	-13.4776352854705	0.825624957585834	0.150278760453779	-13.4604957538319	0.509867539449903	0.712829370155555	784.675986096196	0.712774889566058	1.0035254970924	1376.29545245333	0.00132684638286884	0.684744918742832	0.986296167366155	0.246731442260874	0.88096121607472	0.992196624272528	2622	49505	2031	1836	1461	1099	776	374	8	4	2	2	1	0	49612	49807	50182	50544	50867	51269	476	480	482	482	483	484
C3_RESPIRATORY_INTRATHORACIC	50_60	UKBB	KRA_PSY_MOOD_EXMORE	1.89616543877809	0.55869710153878	-13.5242191186131	1.09309030852781	0.424360457251971	-13.5128704138552	0.514820310742629	0.715810729060879	921.310387552514	0.715799442269658	1.00536953722901	1625.50917512723	0.000230360709241805	0.435091015498388	0.988288009933785	0.126738585205755	0.67295640155652	0.993367255835107	2622	44419	2031	1836	1461	1099	776	374	8	4	2	2	1	0	44711	44906	45281	45643	45966	46368	291	295	297	297	298	299
C3_RESPIRATORY_INTRATHORACIC	50_60	UKBB	KRA_PSY_SCHIZODEL	3.10418543608165	2.50873790162303	-11.145310761214	-11.1914260550044	3.12720275359352	-11.1670228752127	1.00496797542753	1.00367716547904	1046.8291403534	1180.61327427738	1.00269092817493	2286.38556997871	0.0020093951947362	0.0124352323970484	0.991505296289471	0.992436700036567	0.001815828536244	0.996103037110181	128	55506	98	89	73	54	35	15	3	2	1	1	1	0	54953	54962	54978	54997	55016	55036	580	581	582	582	582	583
C3_RESPIRATORY_INTRATHORACIC	50_60	UKBB	KRA_PSY_SCHIZODEL_EXMORE	3.51847330468549	2.89926049245918	-11.295552796733	-11.3270816317932	3.50381917248202	-11.2827185398633	1.00903986727268	1.00709916489058	1368.56672620528	1547.98837232472	1.00515824106498	2984.17014340383	0.000488559539185926	0.00399161974786415	0.993414683634861	0.994161698456783	0.000490597315684702	0.996983320304649	128	43005	98	89	73	54	35	15	3	2	1	1	1	0	42761	42770	42786	42805	42824	42844	271	272	273	273	273	274
C3_RESPIRATORY_INTRATHORACIC	50_60	UKBB	KRA_PSY_SUBSTANCE	2.71695687632867	1.52261884553746	0.910891424843297	0.500539405914172	1.0106228831178	-12.1435506147964	0.2689223837012	0.34554915714715	0.508129567236627	0.712760685251117	0.583351682097199	898.744999863718	5.35084793662805e-24	1.05115373540898e-05	0.073031124106875	0.482520456685369	0.083194917313264	0.98921957091148	3579	53821	2763	2492	2053	1563	1096	385	33	18	9	5	3	0	54187	54458	54897	55387	55854	56565	417	432	441	445	447	450
C3_RESPIRATORY_INTRATHORACIC	50_60	UKBB	KRA_PSY_SUBSTANCE_EXMORE	2.74828541650379	1.54635446013268	0.934661159928665	0.52362439809233	1.03024944112961	-12.1329168412451	0.271968027131996	0.347710026400778	0.509591323822273	0.71381376968928	0.584558677068575	897.84397257999	5.24001444060206e-24	8.69753755130651e-06	0.0666334104471298	0.463217656746576	0.0779950297709811	0.989218201942731	3579	45248	2763	2492	2053	1563	1096	385	33	18	9	5	3	0	45695	45966	46405	46895	47362	48073	336	351	360	364	366	369
C3_RESPIRATORY_INTRATHORACIC	50_60	UKBB	L12_ABSCESS_CUT	-12.5473945588996	-12.5583947806466	1.78294432154206	-12.5626641150614	-12.5470363650756	-12.5864780809605	1570.3676766347	1174.27565119428	1.00444049109584	1497.19212847395	1472.71177981087	2267.54118513897	0.99362489051259	0.991467115673193	0.0758876218379309	0.993305175781273	0.993202359328561	0.995571191812324	315	50295	247	221	177	136	97	45	1	1	1	0	0	0	49860	49886	49930	49971	50010	50062	502	502	502	503	503	503
C3_RESPIRATORY_INTRATHORACIC	50_60	UKBB	L12_ACNE	-11.9385753690039	-11.9384917423123	-11.9538221000257	-11.9459470012299	-11.9532106110585	-11.9396990082478	2495.77082295997	1771.60745083849	1629.52271162389	1507.52970134603	1285.5568106383	1830.80743910547	0.996183315972049	0.994623263668295	0.994146945921595	0.993677479841675	0.992581312083392	0.994796594241259	120	51186	55	57	65	72	77	45	0	0	0	0	0	0	50728	50726	50718	50711	50706	50738	523	523	523	523	523	523
C3_RESPIRATORY_INTRATHORACIC	50_60	UKBB	L12_ACTINKERA	-11.9972691661223	-11.9836581808393	-11.9933426234527	-11.9993922913654	-12.0317686828218	-12.0474573866504	1605.40650407728	1264.89167078282	1608.35605867806	1907.79667165283	1959.52935058817	3914.4268841963	0.994037431193729	0.992440907763443	0.994050313562841	0.994981610532305	0.995100914335925	0.997544349312227	154	54081	139	105	68	46	32	10	0	0	0	0	0	0	53534	53568	53605	53627	53641	53663	562	562	562	562	562	562
C3_RESPIRATORY_INTRATHORACIC	50_60	UKBB	L12_ATOPIC	-13.9993246237128	-13.9882930952688	-13.9758998988057	-13.9908945531931	-13.9863856182541	-13.9887280047059	2705.45638859988	1917.0559386332	2044.54700342676	2191.68877799898	1979.46666604443	2847.52278454146	0.995871382299731	0.994178081177529	0.994545946905757	0.994906647763506	0.994362406560015	0.996080331554535	502	51173	355	329	291	255	213	118	0	0	0	0	0	0	50799	50825	50863	50899	50941	51036	521	521	521	521	521	521
C3_RESPIRATORY_INTRATHORACIC	50_60	UKBB	L12_ATROPHICSKIN	-12.9285232803108	-12.9281115951165	-12.9324940261201	-12.9167585337325	-12.9108596530704	-12.8925800298048	1932.73954448918	1395.81255216013	1622.45274887773	1869.81205373897	1817.14196158464	3077.69536547851	0.994662813093219	0.992610044131127	0.99364016729815	0.994488215957359	0.994331048904953	0.996657641758612	350	48759	271	251	187	148	106	55	0	0	0	0	0	0	48369	48389	48453	48492	48534	48585	469	469	469	469	469	469
C3_RESPIRATORY_INTRATHORACIC	50_60	UKBB	L12_CELLULITIS	0.410335807114167	-14.0550072243753	-14.0562440278722	-14.053959732164	0.146537241844347	-14.0522791749499	1.00422830695848	996.200297345522	1089.52886916829	1229.95829041808	1.00316473512652	1949.39376669625	0.682827295170614	0.988743326750559	0.989706606860904	0.990883273382096	0.883862218670733	0.994248468581522	1962	51340	1486	1338	1107	884	674	300	2	1	1	1	1	0	51298	51446	51677	51900	52110	52484	516	517	517	517	517	518
C3_RESPIRATORY_INTRATHORACIC	50_60	UKBB	L12_CORNSANDCALLOS	-12.9779118356084	-12.9693799042753	-12.9471759690885	-12.9625352237883	-12.9399222840333	-12.9392504232758	2618.60290829782	1834.72197076434	1984.30940898286	2085.13374817351	2033.74866193461	3186.43099587178	0.99604566501382	0.99435991830127	0.994794018278137	0.995039867291253	0.994923416673281	0.99676001150459	206	48613	154	137	129	111	85	41	0	0	0	0	0	0	48198	48215	48223	48241	48267	48311	467	467	467	467	467	467
C3_RESPIRATORY_INTRATHORACIC	50_60	UKBB	L12_DECUBITANSULCERANDPRESSURE	-12.0405292836135	-12.0534935626565	-11.9910752241398	-12.012430896234	-11.9561947621826	-12.0906700014663	1772.21450583658	1501.15312044915	2248.72791728085	2823.93043247639	3614.92861992446	6574.80085330893	0.99457916720583	0.993593462955121	0.995745395263421	0.996605970127794	0.997361041719774	0.998532738298547	166	48886	155	83	42	20	12	4	0	0	0	0	0	0	48401	48473	48514	48536	48544	48552	496	496	496	496	496	496
C3_RESPIRATORY_INTRATHORACIC	50_60	UKBB	L12_DERMATITISECZEMA	-14.0250242324655	0.913225082359454	-14.0194647342916	-14.024449692379	-14.0203849221893	1.00625130620363	1413.4547877983	0.583477982309772	1121.71058918565	1228.59973914705	1168.67109156016	1.00306895944466	0.992083109574794	0.117549944449628	0.990028066636178	0.990892356134563	0.990428119242986	0.31577758585249	1836	52089	1376	1270	1046	852	675	315	3	3	1	1	1	1	52009	52115	52339	52533	52710	53070	537	537	539	539	539	539
C3_RESPIRATORY_INTRATHORACIC	50_60	UKBB	L12_DERMATITISNAS	-12.044505942952	1.49227285725323	-12.0339655185932	-12.0412331181741	-12.0311166014233	-12.0248348766665	1128.09436980785	1.00336632128879	1112.08100401898	1384.07423900253	1564.63445223828	2519.63353674445	0.991481259892988	0.136944506924247	0.991366161392106	0.993058614535147	0.993864798531795	0.996192147177936	329	51413	289	244	161	90	57	21	1	1	0	0	0	0	50927	50972	51055	51126	51159	51195	525	525	526	526	526	526
C3_RESPIRATORY_INTRATHORACIC	50_60	UKBB	L12_DERM_NAS	-12.0455562014983	1.49794651991028	-12.0380613572508	-12.045863470921	-12.0385275941432	-12.0356672259959	1132.79000366446	1.00335572037425	1123.03538501875	1399.83582053583	1596.89815089079	2597.11948238879	0.991515830674966	0.135453772463459	0.991447465064599	0.993134130640248	0.993985048880049	0.99630242707316	325	51402	287	242	158	88	55	20	1	1	0	0	0	0	50914	50959	51043	51113	51146	51181	525	525	526	526	526	526
C3_RESPIRATORY_INTRATHORACIC	50_60	UKBB	L12_DISORDSKINAPPENDIX	-14.027178761658	-14.0284677146413	-14.0276236518861	0.0969783659292838	0.0602976643125585	-14.0265259889207	1451.97779377164	1050.09721328949	1121.4132753323	1.00378305773059	1.0032244484122	1684.76686435294	0.992291965260367	0.989341210763455	0.990019618363716	0.923033832470772	0.952072913690039	0.99335728908373	1807	52054	1283	1189	1036	943	721	374	2	2	2	2	1	0	52048	52142	52295	52388	52610	52957	528	528	528	528	529	530
C3_RESPIRATORY_INTRATHORACIC	50_60	UKBB	L12_FOLLICULARCYST	-14.0310834572072	-14.0301258358424	-14.0354865371317	-14.0365934699099	0.862876009189192	-14.05954309348	2065.76779549171	1507.77312244616	1652.84222792128	1737.53354192697	1.00298604072757	2546.48030764161	0.994580659642661	0.992575634173328	0.993224662805096	0.993554392401675	0.389619781697193	0.995594768457548	820	51629	616	570	475	422	308	148	1	1	1	1	1	0	51308	51354	51449	51502	51616	51776	524	524	524	524	524	525
C3_RESPIRATORY_INTRATHORACIC	50_60	UKBB	L12_HYPERTROPHICSKIN	-13.0009161435945	-13.005686912501	-12.9932283906104	-12.9932618411579	-12.9655078475176	-13.0158313093168	2169.3753842708	1452.7630985048	1515.57656533452	1661.64519049174	1643.11151391851	2427.44390731135	0.995218361815106	0.992857129843799	0.993159719164268	0.993760992160975	0.993704096713695	0.995721803888567	320	48650	236	227	214	181	132	58	0	0	0	0	0	0	48266	48275	48288	48321	48370	48444	468	468	468	468	468	468
C3_RESPIRATORY_INTRATHORACIC	50_60	UKBB	L12_INFECT_SKIN	0.0228617304131054	-14.0496373734854	0.227967935156883	-14.0443392409437	-0.303766310269969	0.566533310498676	1.00436576409671	816.864870974959	0.7124407625274	985.702207561591	1.00308797158482	1.00271474116569	0.981839836325975	0.986277490347158	0.748982278855915	0.98863208154436	0.762018523142204	0.572074115733546	2905	51795	2152	1966	1645	1363	1048	501	4	3	4	2	2	1	52024	52210	52531	52813	53128	53675	520	521	520	522	522	523
C3_RESPIRATORY_INTRATHORACIC	50_60	UKBB	L12_INFECT_SKIN_NAS	-14.1203271719743	-14.108755952832	0.667538872692286	-14.0998587556696	-14.0875221842166	1.65965057605042	2140.50654433892	1542.67921601637	1.00376415262937	1767.41602949016	1729.90662986684	1.00313153588535	0.994736615329882	0.992702953729581	0.506027737926701	0.993634809183314	0.993502486190891	0.0980321462313141	899	50586	646	590	528	454	346	174	1	1	2	1	1	1	50334	50390	50452	50526	50634	50806	504	504	503	504	504	504
C3_RESPIRATORY_INTRATHORACIC	50_60	UKBB	L12_INFECT_SKIN_OTHER	-14.1203271719743	-14.108755952832	0.667538872692286	-14.0998587556696	-14.0875221842166	1.65965057605042	2140.50654433892	1542.67921601637	1.00376415262937	1767.41602949016	1729.90662986684	1.00313153588535	0.994736615329882	0.992702953729581	0.506027737926701	0.993634809183314	0.993502486190891	0.0980321462313141	899	50586	646	590	528	454	346	174	1	1	2	1	1	1	50334	50390	50452	50526	50634	50806	504	504	503	504	504	504
C3_RESPIRATORY_INTRATHORACIC	50_60	UKBB	L12_LICHENPLANUS	-11.9639981350577	-11.9649796255845	-11.9469598827504	-11.960912756628	-11.9624790922532	-11.9882911445919	1690.17948562659	1212.60822155707	1421.77195191124	1727.56237841283	1648.46298127824	3016.90210592355	0.994352191727571	0.992127286097343	0.993295561463958	0.994475828198213	0.994210004279962	0.996829447258905	146	53536	123	113	84	54	45	17	0	0	0	0	0	0	53008	53018	53047	53077	53086	53114	551	551	551	551	551	551
C3_RESPIRATORY_INTRATHORACIC	50_60	UKBB	L12_LICHENPLANUS_INCLAVO	-11.9591058066426	-11.9624488306846	-11.9438241621644	-11.9585749940079	-11.9598610058017	-11.985847993413	1671.58845596107	1201.33728697523	1406.28699306494	1721.30669949559	1633.48285111082	2998.1548998444	0.994291714297028	0.992055107582646	0.993223518119614	0.994456835841874	0.994158185877799	0.996810272348094	146	55486	123	113	84	54	45	17	0	0	0	0	0	0	54927	54937	54966	54996	55005	55033	582	582	582	582	582	582
C3_RESPIRATORY_INTRATHORACIC	50_60	UKBB	L12_LICHSIMPANDPRURIGO	-11.9740470873685	-11.9651451381901	-11.9851267668788	-12.0107433266218	-12.0133134355044	-12.2000427309975	2001.55613676378	1396.80118087398	1478.55262494705	1772.11376910715	1924.51911888761	4398.30140371019	0.995226788727472	0.993165320912484	0.993532429808052	0.99459226971643	0.995019444093067	0.997786824421477	106	51046	88	84	74	54	33	8	0	0	0	0	0	0	50544	50548	50558	50578	50599	50624	520	520	520	520	520	520
C3_RESPIRATORY_INTRATHORACIC	50_60	UKBB	L12_NAILDIS	-13.0440988445867	-13.0489699433398	-13.0437506334213	1.29272919768362	-13.0561059872366	-13.0631443530451	1635.64050302255	1178.42162259389	1236.76372911268	1.00373608794427	1314.05946301798	1951.53465298111	0.993637003522947	0.991164996734893	0.991585123283148	0.197774709157703	0.992072585532474	0.994659175872883	521	51392	377	339	304	277	202	104	1	1	1	1	0	0	51011	51049	51084	51111	51186	51284	524	524	524	524	525	525
C3_RESPIRATORY_INTRATHORACIC	50_60	UKBB	L12_NONIONRADISKIN	-14.0305076752007	-14.029961708873	-14.0201043759889	-14.0263608860737	-14.0434158217843	-14.0161782376394	1900.44462839664	1420.16473559873	1648.27442250868	1892.67133043567	2015.87268202238	3434.91462545872	0.99410947122948	0.992117739956186	0.993213332816439	0.99408702706317	0.994441645976026	0.996744238968884	845	54520	719	601	459	343	235	79	0	0	0	0	0	0	54084	54202	54344	54460	54568	54724	562	562	562	562	562	562
C3_RESPIRATORY_INTRATHORACIC	50_60	UKBB	L12_OTHERCONTACT	-12.1133236726784	-12.0939371948664	-12.1049392186149	-12.0995934599699	-12.1520121506086	2.80701505738101	1763.12368554991	1271.77529461304	1367.27518623437	1456.91872604759	1472.22129641488	1.00311190142937	0.994518275726629	0.992412637378473	0.992936156497105	0.993373708727957	0.993414174348364	0.00513712596401472	195	51123	135	124	106	93	68	40	0	0	1	1	1	1	50658	50669	50687	50700	50725	50753	525	525	524	524	524	524
C3_RESPIRATORY_INTRATHORACIC	50_60	UKBB	L12_OTHERDISSKINANDSUBCUTIS	-13.0175041097111	-13.0090155898375	-13.0084791918742	-13.0056944334867	-12.992658911302	-12.9961469245928	1663.80540506604	1280.57934514089	1489.71597302168	1757.34118034271	1700.90417684293	2464.27822173767	0.993757467338078	0.991894673138859	0.993032810957835	0.994095086270048	0.993905276219218	0.995792124110781	477	49127	386	312	229	169	119	64	0	0	0	0	0	0	48739	48813	48896	48956	49006	49061	479	479	479	479	479	479
C3_RESPIRATORY_INTRATHORACIC	50_60	UKBB	L12_OTHERSKINSUBCUTIS	-15.0361854980089	0.314497872583352	-15.0202254358339	-0.304665846555186	-15.0129821770757	-15.0179188798263	1718.87414527999	0.583403037084156	1375.40005277446	1.00343592265006	1583.89034597391	2592.20372766523	0.993020438820904	0.589835246475986	0.991286776712665	0.761415414325887	0.992437325375572	0.995377485785387	3363	51097	2650	2344	1922	1487	1057	455	4	4	1	1	0	0	51299	51605	52027	52462	52892	53494	507	507	510	510	511	511
C3_RESPIRATORY_INTRATHORACIC	50_60	UKBB	L12_OTHPIGMENTATION	-12.4470612261874	1.83573047121124	-12.4526277115841	-12.4496611499418	-12.4456473025986	-12.4514213752128	1733.12445934484	1.00400042049549	1360.45716353542	1527.28877413892	1471.27427860861	2304.02015119282	0.994269752208482	0.0674871361545629	0.992696851528718	0.993496133421935	0.993250700056612	0.995688080891187	279	48683	208	182	158	129	98	49	1	1	0	0	0	0	48286	48312	48336	48365	48396	48445	467	467	468	468	468	468
C3_RESPIRATORY_INTRATHORACIC	50_60	UKBB	L12_PAPULOSQUAMOUS	-13.997964286355	-13.9953303814609	-13.9993239433552	-13.9983998566102	-13.9969516835144	-14.0070961079155	2246.14548439208	1638.73384553835	1788.70576388171	2018.28206387685	1989.12489182858	3061.55288203242	0.995027620708508	0.993185884137107	0.993755412081046	0.994466076980428	0.994385541336122	0.996349562732617	698	53895	534	480	399	312	239	116	0	0	0	0	0	0	53502	53556	53637	53724	53797	53920	557	557	557	557	557	557
C3_RESPIRATORY_INTRATHORACIC	50_60	UKBB	L12_PRURITUS	-13.0776968713525	1.50472900022612	-13.0738696787744	-13.0630037475701	-13.0379737406335	-13.0172798231428	1493.83905013622	0.712251341203124	1130.44625269904	1229.00742913773	1200.68928469066	2044.24471170049	0.993015071374643	0.0346317935684151	0.990772488117512	0.991519520131088	0.991336148617435	0.994919289092867	652	51298	482	469	391	330	253	104	2	2	0	0	0	0	50946	50959	51037	51098	51175	51324	520	520	522	522	522	522
C3_RESPIRATORY_INTRATHORACIC	50_60	UKBB	L12_PSORIASIS	-13.0257829152411	-13.0197686770778	1.35318037201142	-13.024294401565	-13.0213946993736	-13.02787206253	1668.71395476884	1241.3544439281	1.00362147021532	1503.70507757487	1497.86873476398	2290.95096179718	0.993771871142456	0.991631655241415	0.177562698992747	0.99308923429214	0.993063852199443	0.995462721757054	483	53785	366	319	272	216	158	76	1	1	1	0	0	0	53344	53391	53438	53494	53552	53634	557	557	557	558	558	558
C3_RESPIRATORY_INTRATHORACIC	50_60	UKBB	L12_PSORI_ARTHRO	-11.1713676723533	2.6149167257713	-11.135358887281	-11.1325292336538	-11.1108644636482	-11.104616256347	1281.25142822899	1.00370317368197	1057.72759978565	1271.61199172822	1200.98054973646	1716.06059920394	0.993043247674905	0.00918021636885409	0.991600326187381	0.993014882061106	0.992618480995233	0.994836930564051	126	53543	92	84	65	54	37	20	1	1	0	0	0	0	53024	53032	53051	53062	53079	53096	552	552	553	553	553	553
C3_RESPIRATORY_INTRATHORACIC	50_60	UKBB	L12_PSORI_NAS	2.17982119681126	-11.5850923103102	2.06219632483038	-11.5822824671273	-11.5876882268343	-11.6858150011187	1.0043673568015	751.130048033476	1.0032849931241	1123.95402416376	1291.7096578682	2180.09603741027	0.0299809064856365	0.987694274990799	0.0398361195740283	0.991777990376464	0.992842421306635	0.995723176153392	283	53770	245	207	140	87	49	20	2	1	1	0	0	0	53248	53286	53353	53406	53444	53473	558	559	559	560	560	560
C3_RESPIRATORY_INTRATHORACIC	50_60	UKBB	L12_RADIATIONRELATEDSKIN	-14.0327814348025	-14.0327713365919	-14.0236364824966	-14.0307709609888	-14.0500945657069	-14.0225816282293	1860.01636623844	1394.70315977927	1609.79690040373	1849.61785654207	1956.34560879416	3246.82926823156	0.993980465096484	0.991972239677792	0.993049370693287	0.993947491304425	0.994269797159773	0.996554063771881	889	54538	751	628	482	360	250	86	0	0	0	0	0	0	54114	54237	54383	54505	54615	54779	562	562	562	562	562	562
C3_RESPIRATORY_INTRATHORACIC	50_60	UKBB	L12_ROSACEA	-12.9662397146006	-12.9675072425713	-12.962269647657	-12.9644484864245	-12.9430170572735	-12.8979544892196	1904.91151577335	1354.10375926449	1412.8584555636	1532.01232486941	1600.18402357645	2509.30987833865	0.994569048217264	0.992359215010139	0.9926799109303	0.993248089679171	0.99354641670913	0.995898859074033	366	51339	266	258	237	198	137	60	0	0	0	0	0	0	50915	50923	50944	50983	51044	51121	524	524	524	524	524	524
C3_RESPIRATORY_INTRATHORACIC	50_60	UKBB	L12_SCARCONDITIONS	-12.9586308313015	-12.9517281201586	-12.9369887563013	-12.9099332853949	-12.9066121787702	-12.8863775334499	2519.49747140718	1787.27850282626	2008.75330798588	2383.75976318389	2358.62309626254	3687.89512824995	0.995896226926106	0.994218084399522	0.994861413696462	0.995678848911495	0.995633920819005	0.997212008368437	213	48661	163	153	120	96	64	37	0	0	0	0	0	0	48242	48252	48285	48309	48341	48368	469	469	469	469	469	469
C3_RESPIRATORY_INTRATHORACIC	50_60	UKBB	L12_SEBORRHOEIC	-12.9972308773432	-12.9914572931401	-13.0004227612224	-13.0067118262881	-13.0142683462691	-12.9931221416164	1769.46728853845	1276.87350057945	1351.11426697042	1409.2473340662	1360.13405743342	2060.8550582035	0.994139368008349	0.991882121170366	0.992322872459422	0.992635993011804	0.992365660368675	0.994969591465493	426	51160	297	269	249	222	183	89	0	0	0	0	0	0	50767	50795	50815	50842	50881	50975	522	522	522	522	522	522
C3_RESPIRATORY_INTRATHORACIC	50_60	UKBB	L12_SEBORRKERAT	-14.0166146417804	0.614723350790272	-14.0033018483644	-14.0004020835877	-14.0133460472254	-14.0225248219717	1493.20698455676	0.712290108205941	1178.51157033852	1339.50277199134	1383.38893684062	2459.96595054714	0.992510431376549	0.388124354575789	0.99051960479761	0.991660710587934	0.991917789028966	0.99545184945931	1633	49611	1306	1195	976	754	534	193	2	2	0	0	0	0	49467	49578	49797	50019	50239	50580	469	469	471	471	471	471
C3_RESPIRATORY_INTRATHORACIC	50_60	UKBB	L12_SKINSUBCUTISNAS	-13.016698276785	-13.0075808749127	-13.0109009990285	-13.0017593478984	-12.9814174861681	-12.9948843192871	1750.13317588971	1340.57877470626	1585.40521523927	1912.78012999832	1874.44311525414	2534.10413646358	0.994065750550149	0.992258280304474	0.993452096408771	0.994576573125237	0.99447431095155	0.995908466437193	426	49083	347	279	201	144	101	56	0	0	0	0	0	0	48684	48752	48830	48887	48930	48975	478	478	478	478	478	478
C3_RESPIRATORY_INTRATHORACIC	50_60	UKBB	L12_SKIN_SUBCUTAN	-0.78992575614711	0.159710585927761	-0.576797571919629	-1.08561936966324	-0.457158445072097	0.39432904820185	1.00558017351868	0.45744368917075	0.713573543908304	1.00443461827922	0.71244546702313	0.712131723247155	0.432135683095944	0.726986347615957	0.418904936333626	0.279774379387413	0.521084224764864	0.579763305254914	7263	41435	5463	4950	4122	3397	2588	1246	11	10	7	5	4	2	42843	43356	44184	44909	45718	47060	381	382	385	387	388	390
C3_RESPIRATORY_INTRATHORACIC	50_60	UKBB	L12_ULCERLOWLIMB	-12.0429350184569	-12.0549911106537	-12.0227880110095	-12.0171858293243	-12.0467017199047	-11.827438081622	1782.11678280419	1441.24253562259	1682.62354786557	2329.39120224687	2747.78051080888	6438.5927151343	0.994608210371972	0.993326328569204	0.994298953370634	0.995883780922336	0.99650195986113	0.998534318701409	135	48776	123	93	62	33	19	4	0	0	0	0	0	0	48314	48344	48375	48404	48418	48433	474	474	474	474	474	474
C3_RESPIRATORY_INTRATHORACIC	50_60	UKBB	L12_URTICARIAERYTHEMA	-12.9956949034133	-12.9739178380892	-12.9717362065382	1.24733243029995	-12.994561106972	-12.9826302646565	1497.76219228671	1082.53368752623	1151.91980515586	1.00366787003978	1115.88462063848	1728.95600429833	0.993077049034938	0.990437765539839	0.991015234516688	0.213951090514568	0.990708783721186	0.994008787454455	651	54545	449	404	360	313	275	141	1	1	1	1	0	0	54182	54227	54271	54318	54356	54490	564	564	564	564	565	565
C3_RESPIRATORY_INTRATHORACIC	50_60	UKBB	M13_ADHCAPSULITIS	-12.9907422781575	-12.9867016343786	-12.9481682504209	-12.9465864683515	-12.9349408528399	-12.9335586770972	2174.63017896325	1514.73108355134	1689.05360813574	1972.50482306782	2172.17608455058	3911.58560733173	0.995233648852305	0.993159339041024	0.993883531996083	0.994763101631213	0.995248760595235	0.997361819728055	271	43473	217	206	172	128	78	30	0	0	0	0	0	0	43095	43106	43140	43184	43234	43282	432	432	432	432	432	432
C3_RESPIRATORY_INTRATHORACIC	50_60	UKBB	M13_ARTHRITISNAS	2.09789452883009	-14.5755169713152	-14.5663293496039	-14.5555408360247	-14.5496839419852	-14.5638584063193	0.457139911096919	1418.75206907378	1730.61903081115	2261.78519545109	2566.1551144526	4723.8929339629	4.45003687663202e-06	0.991803095381384	0.993284419121589	0.994865312069167	0.995476147985852	0.997540109498224	1484	41227	1314	1111	755	465	252	91	5	0	0	0	0	0	41005	41208	41564	41854	42067	42228	387	392	392	392	392	392
C3_RESPIRATORY_INTRATHORACIC	50_60	UKBB	M13_ARTHROPATHIES	0.995763849513463	-0.100059737472629	0.199071967912027	-15.0648101611033	-1.00496115845899	-15.0960821410697	0.365718611576345	0.455234145414246	0.455365170112484	1090.31741448206	1.00326321522356	1825.15876395405	0.00647391537994324	0.826028164607622	0.661988102113286	0.988976057026199	0.316492168505582	0.993400687231399	8145	46302	6644	5902	4496	3235	2168	948	17	10	5	1	1	0	47368	48110	49516	50777	51844	53064	418	425	430	434	434	435
C3_RESPIRATORY_INTRATHORACIC	50_60	UKBB	M13_ARTHROSIS	0.439201602886427	-0.16450598540181	-0.899235296916523	-0.489466331741264	-14.0241298347277	-14.0643523239013	0.585074827555289	0.583697815842732	1.00373396301024	1.00374661233491	932.89258770264	1635.93563421318	0.452847699350946	0.778070673985059	0.370311474663322	0.625805327906195	0.988005891161983	0.993140566713291	5137	44985	4407	3796	2751	1841	1148	430	7	5	2	1	0	0	45305	45916	46961	47871	48564	49282	403	405	408	409	410	410
C3_RESPIRATORY_INTRATHORACIC	50_60	UKBB	M13_ARTHROSIS_INCLAVO	0.421950697102273	-0.181589244792001	-0.916166872826908	-0.508287733475664	-14.0184146668499	-14.0563529437024	0.584086993433216	0.582898239914631	1.00325889439264	1.00327321041242	923.179354665495	1616.14839005464	0.470042006823643	0.755399101259504	0.3611421595363	0.612414855533885	0.987884643713599	0.993060534745907	5137	50966	4407	3796	2751	1841	1148	430	7	5	2	1	0	0	51207	51818	52863	53773	54466	55184	482	484	487	488	489	489
C3_RESPIRATORY_INTRATHORACIC	50_60	UKBB	M13_ARTHROSIS_KNEE	0.119853964781472	0.196055826755611	-15.0307506672508	-15.0407523462609	-15.0496206818439	-15.0714385311372	1.00478183162023	0.712752156469994	1667.36308670794	2002.24814157382	2098.85260438179	3597.42887105722	0.90505069914077	0.78326343909077	0.992807420554836	0.994006401621211	0.994278894541249	0.996657270131972	2272	41431	1891	1659	1273	902	590	235	3	2	0	0	0	0	41438	41670	42056	42427	42739	43094	371	372	374	374	374	374
C3_RESPIRATORY_INTRATHORACIC	50_60	UKBB	M13_ARTHROSIS_KNEE_PRIM_ICD10	-12.9822548837653	-12.9933350800207	-13.0050368577617	-13.0020012175549	-13.0252150652421	-13.0496027219183	2199.05302071458	1560.73119205762	1791.93129174978	2021.66540782051	1966.88555236751	2740.39766268625	0.995289663109258	0.993357561024952	0.994209361107849	0.994868574950272	0.994716244659169	0.996200537853487	250	55166	197	181	137	110	77	44	0	0	0	0	0	0	54639	54655	54699	54726	54759	54792	580	580	580	580	580	580
C3_RESPIRATORY_INTRATHORACIC	50_60	UKBB	M13_ARTHROSIS_OTH	0.788145211535852	-0.466064012263413	-0.0396403275439525	1.13529128103786	-12.9838417412233	-13.0147776863632	0.713568053965752	1.0037617779278	1.00368589226154	0.712512815925029	934.426172009295	1668.44037354766	0.269370655586131	0.642420392768327	0.968495935849053	0.111078868194451	0.988913759236361	0.993776112690709	2296	42553	2023	1723	1174	740	420	152	5	4	3	2	0	0	42421	42721	43270	43704	44024	44292	400	401	402	403	405	405
C3_RESPIRATORY_INTRATHORACIC	50_60	UKBB	M13_ARTHROSIS_POLY	1.336730931492	-12.9400571243446	1.29266628700871	-12.9133460389731	-12.9369664822689	-13.0550686503768	1.00485116549605	967.880492759617	1.00410989545782	1625.3028480385	1907.60022095632	3238.84439825064	0.183426846097868	0.98933301755345	0.197963506049055	0.99366071926568	0.994588946581997	0.996783911719948	659	40035	595	486	317	186	102	38	2	1	1	0	0	0	39727	39836	40005	40136	40220	40284	370	371	371	372	372	372
C3_RESPIRATORY_INTRATHORACIC	50_60	UKBB	M13_ARTHTROSIS_COX	-14.0041317854298	-14.0140883608003	-14.0111389418937	-14.0285022176794	-14.0180871276383	-14.1141028140278	1661.70378973207	1260.03159003115	1560.31516541031	2000.43921068091	2263.37403075642	4605.52073761233	0.993275848353416	0.991126100088887	0.992835344133658	0.994404711960861	0.995058375843512	0.997554802651211	1068	40696	958	790	538	331	186	57	0	0	0	0	0	0	40434	40602	40854	41061	41206	41335	372	372	372	372	372	372
C3_RESPIRATORY_INTRATHORACIC	50_60	UKBB	M13_ARTHTROSIS_COX_PRIM_ICD10	-11.9986611431483	-12.0049889570419	-12.0286255175384	-12.0161172527928	-12.0247131653705	-12.0828545833445	1461.69791149978	1122.30280412955	1381.73142742631	1756.8515108565	1963.84730533477	3025.95129648584	0.993450466825955	0.991465393613129	0.993054125299072	0.994542851443002	0.995114552437019	0.996813994490242	175	55445	158	134	88	56	29	13	0	0	0	0	0	0	54880	54904	54950	54982	55009	55025	582	582	582	582	582	582
C3_RESPIRATORY_INTRATHORACIC	50_60	UKBB	M13_BONECONTINUITY	3.18104019901543	1.921337350125	-12.1947040476764	-12.1900393456905	2.66859276505363	-12.1972019858535	0.713522976060277	1.00379454995041	1261.49309407746	1575.3879866662	1.00314289570241	2797.65320045012	8.26442492505797e-06	0.0556106628437796	0.992287064757578	0.993826189348146	0.00780868588841781	0.99652139574789	242	51977	197	163	130	93	56	21	4	2	1	1	1	0	51524	51558	51591	51628	51665	51700	494	496	497	497	497	498
C3_RESPIRATORY_INTRATHORACIC	50_60	UKBB	M13_BONEDENSOTH	-11.8931108724522	-11.8835423341312	-11.8726378038297	-11.85824816132	-11.865129543755	-11.8090519036612	1453.71698022214	1162.61346844349	1477.17343282762	2016.78414229145	2374.82096537301	4969.15019393788	0.993472440771341	0.99184464130801	0.993587149485751	0.995308640914508	0.996013609267043	0.998103850566993	206	52303	193	144	92	48	28	7	0	0	0	0	0	0	51820	51869	51921	51965	51985	52006	496	496	496	496	496	496
C3_RESPIRATORY_INTRATHORACIC	50_60	UKBB	M13_BONEDISNAS	-12.6284645827187	-12.6278578426444	2.46716792060257	-12.6306983015513	-12.616640562049	-12.6949358738159	2264.20214360438	1611.28152231942	1.00413763875518	2075.46831848042	2076.57299907815	3425.07132429946	0.995549865233954	0.993746921609804	0.014010201003167	0.995144335921363	0.995152320296482	0.997042668843089	185	51892	143	133	102	84	61	24	1	1	1	0	0	0	51438	51448	51479	51497	51520	51557	495	495	495	496	496	496
C3_RESPIRATORY_INTRATHORACIC	50_60	UKBB	M13_BURSOPATHY	-11.9557567562682	-11.9593749329186	-11.9836256257417	-11.9850413845976	-12.009289199867	-11.9706008410885	1926.64002431231	1382.08402037629	1646.77183639594	2039.16304269407	2270.24269051262	4291.5555421037	0.995048762412844	0.993095874494826	0.9941938128468	0.995310515037018	0.995779313907503	0.997774432809822	120	43451	105	96	69	40	24	11	0	0	0	0	0	0	43035	43044	43071	43100	43116	43129	431	431	431	431	431	431
C3_RESPIRATORY_INTRATHORACIC	50_60	UKBB	M13_CARTILAGE	-13.0184743171651	-13.0134694208305	-13.0016596585301	-13.0068734450816	-13.051510700408	-13.0624262942512	2466.9746089699	1711.55432846924	1762.10145876703	1907.91958502652	2080.32297764627	3595.67817646539	0.995789502082826	0.993933498856264	0.994112864882708	0.99456061817235	0.994994272196518	0.997101440999189	223	39164	163	153	147	128	85	32	0	0	0	0	0	0	38859	38869	38875	38894	38937	38990	365	365	365	365	365	365
C3_RESPIRATORY_INTRATHORACIC	50_60	UKBB	M13_CERVICALGIA	-12.4960185774951	1.76071840737851	1.96031017081472	-12.4845024416397	-12.4505163001894	-12.4086331252513	1633.16653159459	1.0050274373187	1.00566338201154	1635.58937870956	1634.4101199467	2493.85674492995	0.993895121643665	0.0797891496398491	0.0512631049771048	0.993909782522675	0.993921979232464	0.996029998130735	318	43424	244	229	174	134	97	36	1	2	1	0	0	0	43113	43128	43183	43223	43260	43321	384	383	384	385	385	385
C3_RESPIRATORY_INTRATHORACIC	50_60	UKBB	M13_CERVICDISC	-13.1687356331972	-13.1659914566161	2.49779188664933	-13.1651093356408	-13.1747291494623	-13.1722052828059	2266.7977674833	1638.79487459463	0.714023115642313	2070.17988673129	2108.4018961669	3330.33900661088	0.995364795264512	0.993589906540991	0.000468419020809079	0.994925964286554	0.995014307000675	0.996844203606974	349	43442	262	250	209	153	104	52	2	2	2	0	0	0	43144	43156	43197	43253	43302	43354	383	383	383	385	385	385
C3_RESPIRATORY_INTRATHORACIC	50_60	UKBB	M13_CHRONDROPATHIES	-12.9764781403756	-12.9759901672944	-12.9826518089897	-12.9799155417137	-12.9661812907979	-12.9476655056124	2227.49785226696	1551.71315318479	1689.22648004747	1876.64888314132	1818.02341603011	2974.01379686822	0.995351881938575	0.993327876657534	0.993867870541528	0.994481444167937	0.994309518750645	0.996526341006953	294	54920	212	198	171	141	109	51	0	0	0	0	0	0	54449	54463	54490	54520	54552	54610	553	553	553	553	553	553
C3_RESPIRATORY_INTRATHORACIC	50_60	UKBB	M13_DEFORMDORSO	2.04873469954082	-12.484064191857	-12.4650657734428	-12.4482371777783	-12.4499068412799	-12.5240575308984	1.00538080977385	1090.25749292155	1284.26671981369	1663.11326450174	1812.59925218305	3117.97841680762	0.041572955158893	0.990863970691623	0.992255870823742	0.994027969275581	0.994519742665215	0.996795126862301	382	43746	333	279	199	131	74	27	1	0	0	0	0	0	43410	43464	43544	43612	43669	43716	384	385	385	385	385	385
C3_RESPIRATORY_INTRATHORACIC	50_60	UKBB	M13_DISSYNOTENDNAS	-11.644694342694	2.44194679202026	-11.65446654553	-11.6303411337207	-11.6980143032896	-11.7332526676513	1525.57664426899	1.00479361368635	1360.12200891625	1497.07559095457	1486.43789926578	2721.19394740106	0.993909823117352	0.015086459296002	0.993163256627164	0.993801531237278	0.99372084857054	0.996559689487751	137	43425	105	96	73	57	40	16	1	1	0	0	0	0	43023	43032	43055	43071	43088	43112	433	433	434	434	434	434
C3_RESPIRATORY_INTRATHORACIC	50_60	UKBB	M13_DORSALGIA	1.8126653030568	0.532493457193268	0.786926151487743	0.415012816376654	0.439107965501857	-12.4425056653014	0.510323158401407	0.713354313285015	0.713404002951139	1.00438701939477	1.00382334293718	1025.21371948253	0.000382322136682422	0.455387049511498	0.270001881815692	0.679460015217632	0.661795543719299	0.990316712243447	2035	45065	1601	1401	1088	817	582	247	9	6	4	2	1	0	45073	45273	45586	45857	46092	46427	417	420	422	424	425	426
C3_RESPIRATORY_INTRATHORACIC	50_60	UKBB	M13_DORSALGIANAS	1.3544491448654	-13.0332437667266	1.22690050133651	-13.001817819951	-12.9862406617301	-12.975850257788	1.00554478582977	1043.9394473577	1.00434695532638	1484.67523738691	1554.39442401558	2735.07271300338	0.177986536619384	0.990038930067233	0.221862597544775	0.993012736494247	0.993334124060107	0.996214655757875	755	44006	635	525	391	267	177	66	2	1	1	0	0	0	43733	43843	43977	44101	44191	44302	391	392	392	393	393	393
C3_RESPIRATORY_INTRATHORACIC	50_60	UKBB	M13_DORSOPATHY	1.4032935941747	0.0545363543578984	-0.863312976534258	0.0601396461078917	-0.707180749898106	0.115536691566267	0.420475090101519	0.584756083190081	1.00420176553967	0.713049898576106	1.00370079187363	1.00342008301471	0.000845661262104169	0.925694289040718	0.389954040166558	0.932784975582006	0.481075837384294	0.908331862027063	5072	46761	3801	3420	2850	2310	1768	856	13	8	5	4	2	1	47594	47975	48545	49085	49627	50539	425	430	433	434	436	437
C3_RESPIRATORY_INTRATHORACIC	50_60	UKBB	M13_DORSOPATHYOTH	1.60811407660069	-0.1584033783233	-0.6874156576089	0.213681147807047	-0.57473900715005	0.209283034308552	0.421035808213895	0.713513970055651	1.00443577047248	0.713401968639179	1.00386552409569	1.00351539535921	0.000133763914339912	0.824310308067771	0.493735301564799	0.764540116710114	0.566965748126411	0.834799625285226	4304	45947	3158	2876	2463	2027	1579	776	12	7	5	4	2	1	46663	46945	47358	47794	48242	49045	418	423	425	426	428	429
C3_RESPIRATORY_INTRATHORACIC	50_60	UKBB	M13_DUPUTRYEN	-13.1310521248099	-13.1225855219969	-13.1602203834996	-13.1660846594539	-13.1633189654978	-13.1678277715437	2112.79320761845	1572.66770038756	2059.54801876919	2635.1912997677	2750.81056714045	5270.88894955306	0.995041163389099	0.993342403557095	0.994901665263348	0.996013582781729	0.996181936693943	0.99800671278598	241	43724	222	183	116	71	43	15	0	0	0	0	0	0	43310	43349	43416	43461	43489	43517	433	433	433	433	433	433
C3_RESPIRATORY_INTRATHORACIC	50_60	UKBB	M13_ENTESOPATHYOTH	-12.5362399432176	-12.5339791792705	-12.5198667725762	2.19095786021685	-12.5118364135583	-12.5277117405892	1663.269969827	1222.05110192419	1382.70014170249	1.00485605980989	1588.11915119229	2733.80797982174	0.993986317446866	0.991816632609547	0.992775532740774	0.0292300568856986	0.993714012061143	0.996343696093505	290	43488	224	199	172	129	92	37	0	0	1	1	0	0	43122	43147	43174	43217	43254	43309	432	432	431	431	432	432
C3_RESPIRATORY_INTRATHORACIC	50_60	UKBB	M13_FIBROBLASTIC	-15.0657958883566	-15.0583514135044	0.0118588389098479	-15.0354279592546	-15.0366632478756	-15.0375518555586	2488.69010310516	1761.35171278091	1.00425728121772	2102.60061577241	2147.7374380579	3565.3626910911	0.995169871692982	0.993178716291469	0.990578346050641	0.994294478226569	0.994413924520178	0.996634789802583	1683	44222	1272	1170	1028	845	606	260	1	1	1	0	0	0	44199	44301	44443	44626	44865	45211	433	433	433	434	434	434
C3_RESPIRATORY_INTRATHORACIC	50_60	UKBB	M13_GANGLION	-13.1098401147088	-13.117172731348	-13.1205808183198	-13.138966753819	-13.144047391265	2.67716608583235	2270.7350422417	1642.5855934444	1860.20753285668	2084.10392311599	1994.18194695263	1.00366245517312	0.995393526449277	0.993628412176221	0.994372336484854	0.994969872107588	0.994741023224753	0.00764413468332933	297	43538	219	206	167	133	106	54	0	0	0	0	1	1	43184	43197	43236	43270	43297	43349	432	432	432	432	431	431
C3_RESPIRATORY_INTRATHORACIC	50_60	UKBB	M13_GOUT	-14.2368052221167	-14.2310450903246	-14.2479157970094	-14.2625489212537	-14.2609069545556	-14.2840863315751	2161.77196870676	1600.76271286871	1805.72463765698	2102.40007883039	2140.29798472819	3568.8339862577	0.994745400932733	0.99290676781644	0.993704425447425	0.994587243213049	0.994683696676951	0.996806513958428	712	39697	556	495	400	296	210	98	0	0	0	0	0	0	39481	39542	39637	39741	39827	39939	372	372	372	372	372	372
C3_RESPIRATORY_INTRATHORACIC	50_60	UKBB	M13_HALLUXRIGIDUS	-12.8820337460155	-12.8859778390937	-12.886030525455	-12.8978705071637	-12.9204900195923	-12.8968076201578	2502.09760865515	1814.09103505626	2255.29886815579	2806.41905115409	3332.92745745544	4881.03201252382	0.995892114522557	0.994332458454881	0.995441176772742	0.996333058132095	0.996906913272121	0.997891808190537	170	39201	141	134	89	58	32	17	0	0	0	0	0	0	38865	38872	38917	38948	38974	38989	365	365	365	365	365	365
C3_RESPIRATORY_INTRATHORACIC	50_60	UKBB	M13_HALLUXVALGUS	-13.8222946416815	-13.8267420328886	-13.826334262532	-13.8068628783708	-13.8093504115898	-13.7940644144419	2213.14698088583	1601.50823675006	1812.01005800721	2245.69891284625	2407.53211268621	4193.55302159358	0.995016813665403	0.993111489101864	0.993911892739091	0.995094527917638	0.995423443362339	0.997375483003775	631	39556	535	485	379	253	161	67	0	0	0	0	0	0	39287	39337	39443	39569	39661	39755	365	365	365	365	365	365
C3_RESPIRATORY_INTRATHORACIC	50_60	UKBB	M13_HAMMERTOE	-12.8524589084014	-12.8682092686304	-12.8335718601026	-12.8222493627488	-12.8078212839312	-12.7645425784664	2522.59379337183	1889.76584858794	2290.35163963821	2911.04367161232	3186.61471539489	5059.25816666408	0.995934845240553	0.994566910941662	0.99552922132691	0.996485576008442	0.996793106083218	0.997986933991423	164	39249	145	121	89	56	34	16	0	0	0	0	0	0	38903	38927	38959	38992	39014	39032	365	365	365	365	365	365
C3_RESPIRATORY_INTRATHORACIC	50_60	UKBB	M13_IMPINGEMENT	1.33122381075358	-14.0506374469471	-14.0358917813549	-14.0401597947507	-14.0311450884467	-14.0170770763284	1.00530746743917	1569.4394294335	1725.58895195214	2050.28816131801	2159.32632236846	3433.42022483257	0.185438063467314	0.992856916474322	0.993510101089062	0.994536212328798	0.994815440751983	0.996742613025226	754	43766	587	543	457	343	222	103	1	0	0	0	0	0	43501	43545	43631	43745	43866	43985	431	432	432	432	432	432
C3_RESPIRATORY_INTRATHORACIC	50_60	UKBB	M13_INTERVERTEB	-13.5077496082791	0.452628769470541	1.38405656054323	1.70065980024093	-13.5266933539868	1.91955055828599	1474.77264337799	1.00495572575857	0.713870238081366	0.713980885456726	1422.20749608804	1.00386461611381	0.992692111409306	0.652424404693265	0.0525248526863117	0.0172216920480008	0.992411390673356	0.0558555735148991	1159	44106	898	798	654	472	343	154	5	5	5	3	1	1	43975	44075	44219	44401	44530	44719	387	387	387	389	391	391
C3_RESPIRATORY_INTRATHORACIC	50_60	UKBB	M13_JOINTOTH	1.13991931507789	-0.147733198594117	1.26789503505723	-14.0574113670178	-14.0628104832238	-14.0611251481159	0.713975243328582	1.0040961273118	0.584540835774412	1464.26112617253	1532.2583305342	2320.5723288597	0.110359134735372	0.883028990121303	0.0300793120872308	0.992340150944778	0.992677251855994	0.995165379733627	1730	40635	1398	1232	911	666	436	209	5	4	3	0	0	0	40577	40743	41064	41309	41539	41766	385	386	387	390	390	390
C3_RESPIRATORY_INTRATHORACIC	50_60	UKBB	M13_KNEEDERANGEMENTS	-15.0740749489722	0.761631743040417	-15.081478946731	-15.0898514220469	0.0719923387087519	-15.1372321354805	2230.56036096263	0.584937359764056	1747.37596023709	1988.77743251382	1.00404773470507	3078.64890065621	0.994607955770915	0.192891081259506	0.993113600002465	0.993946107917931	0.942838978860295	0.996076942990225	1900	39829	1435	1325	1127	902	646	309	3	3	0	1	1	0	39922	40032	40230	40455	40711	41048	369	369	372	371	371	372
C3_RESPIRATORY_INTRATHORACIC	50_60	UKBB	M13_LATERALEPICOND	-12.0436666794039	-12.0189479292388	-11.9919816709161	-11.9867293537039	-11.9761789676618	-12.0148869359694	2226.60644385172	1603.36786534355	1604.61763477339	1675.65882767733	1685.75481620826	2606.2657384484	0.995684280503048	0.994019062382088	0.994037128999024	0.994292427216974	0.994331602779253	0.996321764627006	113	43372	73	68	74	64	52	22	0	0	0	0	0	0	42981	42986	42980	42990	43002	43032	431	431	431	431	431	431
C3_RESPIRATORY_INTRATHORACIC	50_60	UKBB	M13_LIMBPAIN	1.28899103928993	-14.0369485570573	-14.0281351390484	-14.0225383218486	-14.0109921348674	-14.024648682053	1.00504257579106	1577.86159334434	1838.20503391661	2196.73791181791	2244.49872265141	3622.04175671209	0.199658955989521	0.992901965005479	0.993911058018017	0.99490686131091	0.995019341472472	0.996910576010868	766	44107	627	546	403	288	195	86	1	0	0	0	0	0	43803	43884	44027	44142	44235	44344	442	443	443	443	443	443
C3_RESPIRATORY_INTRATHORACIC	50_60	UKBB	M13_LOWBACKPAIN	2.31284487680258	1.281067158044	-12.6764301333246	1.1005697897047	1.0270486597718	-12.6099469586368	0.587452281921409	0.713935202960839	841.519390126039	1.00463711820743	1.00382457024853	1435.06528019843	8.24801417133323e-05	0.0727534063478959	0.987981328174328	0.273302079479974	0.306243734124098	0.992989062827762	980	43983	743	685	547	421	317	144	7	4	2	2	1	0	43814	43872	44010	44136	44240	44413	399	402	404	404	405	406
C3_RESPIRATORY_INTRATHORACIC	50_60	UKBB	M13_LOWBACKPAINORANDSCIATICA	2.32649399255021	1.01032712633276	-13.156275053963	0.842923915264086	0.838443893587036	-13.1267923047323	0.509090644862513	0.712601319483778	945.596092980769	1.00380588179038	1.0031533036574	1696.20101712431	4.87953998449232e-06	0.156248764375724	0.988899224350318	0.40106090552303	0.403262736090761	0.993825283523952	1230	54633	939	850	669	512	379	172	8	4	2	2	1	0	54375	54464	54645	54802	54935	55142	541	545	547	547	548	549
C3_RESPIRATORY_INTRATHORACIC	50_60	UKBB	M13_MENISCUSDERANGEMENTS	-15.0797881960652	0.439021725205146	-15.0879141850504	-15.0986029727706	-15.129484363923	-15.1549476633874	2333.98441131666	0.713363522793487	1828.56209226574	2103.28111991576	2110.8255773404	3319.10443753599	0.99484493280514	0.538274104767471	0.993416533552073	0.9942723592102	0.994281157687156	0.996356891754233	1737	39774	1332	1226	1039	812	576	265	2	2	0	0	0	0	39810	39916	40103	40330	40566	40877	367	367	369	369	369	369
C3_RESPIRATORY_INTRATHORACIC	50_60	UKBB	M13_MUSCLE	-11.9965634902879	-11.9968136801722	-12.0200864217039	-12.0289321281958	-12.0992895209673	-12.219045539806	1722.86974773134	1261.21004382902	1444.09991276373	1763.48546194309	1676.60107862314	2610.63106446305	0.994444272147795	0.992410520266058	0.993358817801614	0.994557582123923	0.994242069484522	0.996265518969688	159	43512	129	109	91	64	44	19	0	0	0	0	0	0	43110	43130	43148	43175	43195	43220	432	432	432	432	432	432
C3_RESPIRATORY_INTRATHORACIC	50_60	UKBB	M13_MUSCULOSKELEOTH	-11.9781924167562	-11.9808148150551	-11.9838706809083	-11.9838358211063	-12.0325595514169	-11.9022329521688	1862.12396295352	1299.43106505109	1470.75279315201	1807.96904459264	1870.26775184573	3372.34198478901	0.994867608667798	0.992643571492686	0.993498812555825	0.994711387568064	0.994866763192666	0.997183978303848	131	55424	104	98	79	54	38	15	0	0	0	0	0	0	54871	54877	54896	54921	54937	54960	580	580	580	580	580	580
C3_RESPIRATORY_INTRATHORACIC	50_60	UKBB	M13_MUSCULOSKELETAL	1.0135498835402	0.267034817394522	-0.625547700273485	-0.781379539943934	-0.805231492069533	-0.673705050985234	0.33633939193315	0.349319360655611	0.586785514204491	0.71483445439523	0.713970569154035	1.0046586281628	0.00258275497968216	0.444603160253002	0.286397186294789	0.274353582223728	0.259395232332189	0.502487449488116	12336	35312	9437	8564	7047	5575	4088	1955	25	16	7	5	3	1	37921	38794	40311	41783	43270	45403	265	274	283	285	287	289
C3_RESPIRATORY_INTRATHORACIC	50_60	UKBB	M13_MYALGIA	-12.1090554522652	2.50354547951958	-12.1339746592686	-12.1392814046207	-12.0993230064469	-12.1549121706529	2019.05790376306	1.00518392432073	1769.1348578305	2156.54853295533	2263.82285248984	3539.71320818388	0.995214812584404	0.0127515322097324	0.994527587824368	0.995508705733355	0.995735612858649	0.997260174164071	138	43437	115	93	74	50	30	12	1	1	0	0	0	0	43024	43046	43065	43089	43109	43127	435	435	436	436	436	436
C3_RESPIRATORY_INTRATHORACIC	50_60	UKBB	M13_OSTEOCHONDRO	1.74134370547299	0.0997949329259164	0.425379459569039	-12.4776900550008	0.960479469172005	-12.4933535056015	0.584190540676826	1.0033039274685	1.003303020906	783.013791303692	1.00316227084766	1295.01695749671	0.00287514899932505	0.92076804112391	0.671581093574941	0.987285875400027	0.338339290216887	0.992302726851638	1501	54062	1256	1033	737	495	319	144	6	3	2	1	1	0	53773	53996	54292	54534	54710	54885	528	531	532	533	533	534
C3_RESPIRATORY_INTRATHORACIC	50_60	UKBB	M13_OSTEOMYELITIS	-12.0288900898584	-12.0196026586487	-11.9917048071569	-12.0008927967919	-11.9475124957343	-11.8782489198334	2190.01594079884	1498.60707997831	1581.43076680001	1938.1086193539	1984.5159497452	2523.65082421081	0.995617558187804	0.993600622407286	0.993949842994687	0.995059479229307	0.995196471876923	0.996244553193259	117	51859	85	82	74	51	36	20	0	0	0	0	0	0	51397	51400	51408	51431	51446	51462	494	494	494	494	494	494
C3_RESPIRATORY_INTRATHORACIC	50_60	UKBB	M13_OSTEOPOROSIS	1.6258472939091	-12.9321699576718	-12.9389839514811	-12.9646294816884	-13.0171830263036	-13.0380352534912	1.00425391258309	1157.00907771284	1542.4605194023	2206.51665643193	2616.77442951146	4770.54751393985	0.105455788473462	0.99108203720905	0.99330699598343	0.995311969138665	0.996030927844211	0.997819362651559	568	53142	526	398	230	121	56	22	1	0	0	0	0	0	52674	52802	52970	53079	53144	53178	509	510	510	510	510	510
C3_RESPIRATORY_INTRATHORACIC	50_60	UKBB	M13_OTHCONN	-11.4401553520155	-11.4451182993114	2.37817707442369	-11.453296223818	-11.4527602487016	-11.3727798255084	1047.53919263727	806.656949900529	1.00339916763782	1292.58155008958	1694.83252202796	4198.87836962251	0.991286491282261	0.988679727101032	0.0177822821029868	0.992930203400742	0.994608369312158	0.997838909932001	229	55255	208	172	116	70	31	7	1	1	1	0	0	0	54704	54740	54796	54842	54881	54905	571	571	571	572	572	572
C3_RESPIRATORY_INTRATHORACIC	50_60	UKBB	M13_OTHERBONE	1.87325781168658	-12.4792928382857	1.5158071186008	-12.4874096040199	-12.4775357447321	-12.5008974473591	1.0047175712056	966.066048351948	1.00413062994416	1236.11577942085	1228.71067745178	1892.3375375527	0.0622568420734683	0.989693501603536	0.131152763215695	0.991939798821451	0.991897635299601	0.994729164155082	480	52133	361	319	253	199	151	72	2	1	1	0	0	0	51742	51784	51850	51904	51952	52031	508	509	509	510	510	510
C3_RESPIRATORY_INTRATHORACIC	50_60	UKBB	M13_OTHERJOINT	0.301457815034075	0.0527983217888575	0.300020616154072	-14.003737919666	-0.478118567621217	-14.0414250501662	0.714141446348892	0.584490253824654	0.58461969148702	853.412518473505	1.00380554695954	1342.60120986612	0.672932905171815	0.928023190311237	0.6078188550363	0.98690801384231	0.63385641787112	0.991655577288251	4217	41786	3292	3013	2410	1840	1272	602	7	6	3	1	1	0	42317	42596	43199	43769	44337	45007	387	388	391	393	393	394
C3_RESPIRATORY_INTRATHORACIC	50_60	UKBB	M13_POLYARTHROPATHIES	1.70296735703703	-0.66030712671166	0.358911229411155	-14.5492148714882	-14.5585628391725	-14.5879136758359	0.418937811091908	1.00366272767536	0.712331866283763	1501.40558094129	1622.83238938912	2847.51199321514	4.80397601494555e-05	0.510604043734728	0.614364007942307	0.99226830352446	0.992842207991356	0.995912424527024	2662	42161	2241	1924	1412	948	584	243	9	3	2	0	0	0	42174	42491	43003	43467	43831	44172	399	405	406	408	408	408
C3_RESPIRATORY_INTRATHORACIC	50_60	UKBB	M13_PSORIARTH	-12.1507154346912	2.63777219674509	-12.1217961522973	-12.1124761056748	-12.0871568740552	-12.0447301374645	2150.1071008605	1.00455639066633	1843.77221178733	2220.76017410229	2114.59044126791	3213.9101708357	0.995491007568177	0.00864435650250832	0.99475438220458	0.995648197462151	0.995439257102564	0.997009785212232	114	39191	84	77	57	47	32	16	1	1	0	0	0	0	38854	38861	38881	38891	38906	38922	366	366	367	367	367	367
C3_RESPIRATORY_INTRATHORACIC	50_60	UKBB	M13_PSORIARTH_ICD10	-11.1631539713366	2.65874765075109	-11.1350620074946	-11.1348021403976	-11.1161239951833	-11.047146347997	1313.27548211573	1.00339252414653	1129.1816160917	1346.69966220332	1286.89782822066	2114.07502494204	0.993217873122564	0.00805493774248967	0.992132045064674	0.993402994194503	0.993108020526419	0.99583065534858	114	55622	85	77	57	47	32	15	1	1	0	0	0	0	55067	55075	55095	55105	55120	55137	583	583	584	584	584	584
C3_RESPIRATORY_INTRATHORACIC	50_60	UKBB	M13_RADICULOPATHY	2.86160468980234	-12.1401260997376	-12.1276041814495	-12.1337253349804	-12.133766231213	-12.1316163370457	1.0052432279147	1311.99193570186	1666.11517810675	1934.4675273085	1899.32818643021	4144.01723089457	0.00441778979382471	0.992617118526907	0.994192272649958	0.994995393568602	0.994902787755779	0.997664195149913	185	43355	154	134	90	68	45	19	1	0	0	0	0	0	43004	43024	43068	43090	43113	43139	381	382	382	382	382	382
C3_RESPIRATORY_INTRATHORACIC	50_60	UKBB	M13_RHEUMA	-13.4516467228167	-13.4470928249215	2.15565981239849	-13.4221472847452	-13.4053154970188	-13.4438674594964	1919.65502582175	1443.69373298101	0.713024882698027	2142.17244361146	2361.08023381	4015.72798713014	0.994409009296697	0.992568318079126	0.00250067055615926	0.995000750732539	0.995469939288578	0.997328844413562	514	39652	431	361	269	170	108	48	2	2	2	0	0	0	39359	39429	39521	39620	39682	39742	374	374	374	376	376	376
C3_RESPIRATORY_INTRATHORACIC	50_60	UKBB	M13_RHEUMATISM	-11.8949158961014	-11.8777552111097	-11.9014762420037	-11.8751579331947	-11.8641383273252	-11.848553871833	2361.61837884924	1620.8185956828	1690.2416255201	1842.84655151909	1719.60007571412	2266.96736512479	0.995981260265356	0.99415295906586	0.994381912305756	0.994858530358348	0.99449515161555	0.995829787713046	102	43366	73	66	59	52	38	28	0	0	0	0	0	0	42964	42971	42978	42985	42999	43009	431	431	431	431	431	431
C3_RESPIRATORY_INTRATHORACIC	50_60	UKBB	M13_RHEUMA_INCLAVO	-12.4853652286841	-12.4842141969937	2.18090449261518	-12.4662428778289	-12.4575655377035	-12.4775778037609	1203.83701814314	900.232408782198	0.711747240320499	1342.10685901464	1461.00932835155	2468.213360217	0.991725041334763	0.988935476661508	0.00218285138995398	0.992588906292833	0.993196772551051	0.99596646528143	514	55237	431	361	269	170	108	48	2	2	2	0	0	0	54752	54822	54914	55013	55075	55135	566	566	566	568	568	568
C3_RESPIRATORY_INTRATHORACIC	50_60	UKBB	M13_ROTATORCUFF	-13.0627463976533	-13.0520095657365	-13.0640336365096	-13.0686094407323	-13.0628412211703	-13.0574990265664	1550.4780204031	1147.4841319957	1417.17171670446	1703.59693167786	1985.69584382698	3776.64519901899	0.99327791801167	0.990924691613218	0.992644897587905	0.993879338919838	0.994751177936951	0.997241372813594	464	43778	413	356	249	172	92	28	0	0	0	0	0	0	43398	43455	43562	43639	43719	43783	431	431	431	431	431	431
C3_RESPIRATORY_INTRATHORACIC	50_60	UKBB	M13_SCIATICA	2.19752929580206	-12.5545617286033	-12.5606190317231	-12.5186415561272	-12.4889197983556	-12.444054959255	1.00551335721052	1205.43071465657	1414.50704433425	1618.36380257647	1746.23364928427	2688.31283781499	0.028853673438526	0.991690181977277	0.99291499301232	0.993828129871871	0.994293643726395	0.99630664864291	357	43628	283	243	179	128	86	41	1	0	0	0	0	0	43314	43354	43418	43469	43511	43556	387	388	388	388	388	388
C3_RESPIRATORY_INTRATHORACIC	50_60	UKBB	M13_SCOLIOSIS	-11.9302226945762	-11.9242527466583	-11.8980953337649	-11.8678460240981	-11.8549975891221	-11.8020029233722	1904.23976224246	1348.58870140776	1513.40348084856	2105.50450378855	2439.16990265259	3938.88184657574	0.995001218642588	0.992945178032946	0.993727245313673	0.995502683107584	0.996122089611466	0.997609315994755	144	43418	124	107	81	51	27	12	0	0	0	0	0	0	43057	43074	43100	43130	43154	43169	381	381	381	381	381	381
C3_RESPIRATORY_INTRATHORACIC	50_60	UKBB	M13_SHOULDER	0.225626245873404	-0.475316173497127	-0.289937190461258	-14.0167789008872	-14.005728769211	-14.0067610849135	1.00524198043417	1.004207548019	1.00426209278234	1061.27709709476	1087.34431410226	1739.10276320881	0.822407413652594	0.635981587436648	0.772805838343437	0.989462274864676	0.989722992431146	0.993573894636598	2373	44422	1791	1694	1448	1194	846	367	3	2	1	0	0	0	44567	44664	44910	45164	45512	45991	434	435	436	437	437	437
C3_RESPIRATORY_INTRATHORACIC	50_60	UKBB	M13_SHOULDERBURSITIS	-11.993795483096	-11.9849010186539	-11.9663137346759	-11.9836675559792	-12.0017840271521	-11.956236115696	1562.55759221559	1088.42357761805	1287.02882520583	1596.61397186851	2056.14499957686	4745.02455136864	0.99387570076108	0.991214473440288	0.992581673981947	0.99401139303654	0.995342748783688	0.997989539146949	183	43459	153	142	111	76	45	10	0	0	0	0	0	0	43058	43069	43100	43135	43166	43201	431	431	431	431	431	431
C3_RESPIRATORY_INTRATHORACIC	50_60	UKBB	M13_SHOULDERNAS	-12.9999246368705	-12.9975853631462	-12.994866017675	-13.0023724879456	-12.9988124163958	-12.9614672023748	2609.38151959541	1838.51391178374	2158.27969113722	2370.53014758422	2162.23829874442	3064.00660446936	0.996024959871204	0.994359310398892	0.995196016363041	0.995623620204405	0.995203355120884	0.996624771073587	188	43448	142	135	101	83	68	35	0	0	0	0	0	0	43061	43068	43102	43120	43135	43168	433	433	433	433	433	433
C3_RESPIRATORY_INTRATHORACIC	50_60	UKBB	M13_SOFTOVERUSE	1.06893744242843	0.36777041527047	-14.0502117615376	-14.056119522345	-14.058572734322	-14.1120153353555	1.00514497079085	1.00435351322786	1492.1359959078	1605.38217704012	1610.39060851782	2520.46213373295	0.287570702667236	0.714233554075542	0.992487091382847	0.993014113636218	0.993034624273636	0.995532684193935	1017	43798	754	715	594	506	379	182	2	1	0	0	0	0	43627	43666	43787	43875	44002	44199	432	433	434	434	434	434
C3_RESPIRATORY_INTRATHORACIC	50_60	UKBB	M13_SOFTTISSUE	0.186522479198198	0.227107804594818	-0.680401406516311	-0.447781644150904	-14.0354429133177	-0.194871715185082	0.585759703171586	0.417709154233855	0.712597000557952	0.712315521396628	639.936923543399	1.0030354558899	0.750160057828439	0.586649024135533	0.339669059102079	0.529592475450771	0.982501766924191	0.845955094055916	6982	47215	5340	4936	4126	3334	2391	1071	11	8	4	2	1	1	48384	48788	49598	50390	51333	52653	462	465	469	471	472	472
C3_RESPIRATORY_INTRATHORACIC	50_60	UKBB	M13_SOFTTISSUENAS	1.49111821866735	0.990706257737551	-13.0814289086694	-13.073249981907	-13.0842834667104	-13.0788132785415	1.00508601049062	1.00397724532837	1370.73401912644	1621.68781253908	1741.74580207397	2848.01064771869	0.13792230252768	0.323749724093289	0.992385603930345	0.993567916549883	0.994006215163406	0.996335917311746	571	44008	476	394	273	198	127	53	2	1	0	0	0	0	43656	43738	43859	43934	44005	44079	445	446	447	447	447	447
C3_RESPIRATORY_INTRATHORACIC	50_60	UKBB	M13_SOFTTISSUEOTH	1.09696069927802	0.957400924105511	-13.996616957807	0.556169716686057	-14.0042745492452	-14.0107255343252	0.714465575175981	0.584409275921467	1205.72454621499	1.00403539264846	1559.66066702232	2573.49656215372	0.124695824181715	0.101372255049122	0.990737989207883	0.579623759350773	0.992835849142498	0.995656148708072	1738	44952	1445	1247	909	642	410	166	5	3	1	1	0	0	44783	44981	45319	45586	45818	46062	457	459	461	461	462	462
C3_RESPIRATORY_INTRATHORACIC	50_60	UKBB	M13_SPINSTENOSIS	-12.519208167777	1.23062166626214	-12.5460221932109	1.94819428806107	-12.5538867666154	-12.5827273012287	1288.10011813551	1.00423012194285	1153.98486881112	1.00455506555748	1645.94292759517	2715.31781203107	0.992245380998372	0.220410269007915	0.991325639978849	0.0524574720378935	0.993914457697547	0.996302632468705	499	43877	416	355	249	170	102	39	1	2	1	1	0	0	43574	43635	43741	43820	43888	43951	385	384	385	385	386	386
C3_RESPIRATORY_INTRATHORACIC	50_60	UKBB	M13_SPONDYLINFLAMNAS	-11.9151514712227	-11.9375714221517	-11.9131214524472	-11.9162208653039	-11.93107288099	-11.898974469033	1607.88060969856	1251.42758024384	1595.93549197912	1873.95707820896	2167.89031324615	4463.13721394507	0.994087354291273	0.992388964706413	0.994044115534763	0.994926402163636	0.99560883189936	0.99787279747045	169	43434	154	120	82	57	31	9	0	0	0	0	0	0	43065	43099	43137	43162	43188	43210	384	384	384	384	384	384
C3_RESPIRATORY_INTRATHORACIC	50_60	UKBB	M13_SPONDYLOLISTHESIS	2.66905191396373	-12.1348065602256	-12.1225530905647	-12.1162416094003	-12.1047878854237	-12.2822975640776	1.00551319285963	1299.85407362681	1566.59251065387	2020.8378331691	2234.44674006499	4247.99928307854	0.00794454406929685	0.992551445301076	0.993825898340316	0.995216190019512	0.99567759841778	0.997693068832979	184	43489	163	136	94	60	33	9	1	0	0	0	0	0	43127	43154	43196	43230	43257	43281	382	383	383	383	383	383
C3_RESPIRATORY_INTRATHORACIC	50_60	UKBB	M13_SPONDYLOPATHY	1.18202083305013	-0.116898960578975	-13.0183098154922	0.503242086488965	0.594860984958414	-13.0105470744046	0.714110941938871	1.00432817850179	733.370228919974	1.00417307946408	1.00349229443978	1650.09020422749	0.0978770062346879	0.907339354079388	0.985837217667808	0.616265036137752	0.553321175525318	0.993708945698626	1925	45123	1601	1368	1026	741	502	181	5	3	2	2	1	0	45037	45270	45612	45897	46136	46457	405	407	408	408	409	410
C3_RESPIRATORY_INTRATHORACIC	50_60	UKBB	M13_SPONDYLOSIS	1.5263474022074	0.217782735139866	-13.1002323056346	0.83478179269612	0.896246973889807	-13.1002049109039	0.71444475804974	1.00452607198401	905.488831191332	1.00431646572799	1.00360000347976	1995.87327086475	0.0326459553425351	0.828363061594545	0.988456943791079	0.405864059377663	0.371840006592981	0.994763006076731	1404	44564	1169	997	760	549	377	136	5	3	2	2	1	0	44404	44576	44813	45024	45196	45437	390	392	393	393	394	395
C3_RESPIRATORY_INTRATHORACIC	50_60	UKBB	M13_SYNOTEND	-14.0319278595379	0.925229811304916	-14.0244936074976	-14.0259477111459	-14.0415255323601	1.29947310898576	1410.13427030102	0.58444150095837	1145.12837139733	1324.32762848388	1338.57636847301	1.0033371058732	0.992060561840899	0.113398489920445	0.990228477892641	0.991549766329473	0.991630428243704	0.19526812620851	1768	44359	1403	1290	1035	789	558	240	3	3	0	0	1	1	44285	44398	44653	44899	45130	45448	436	436	439	439	438	438
C3_RESPIRATORY_INTRATHORACIC	50_60	UKBB	M13_SYSTCONNECT	-12.0772490877938	-12.0839619320204	2.07934500966017	-12.0935975976933	2.86885694211459	-12.1094841091259	1269.74852723439	975.339885376744	1.00318234752912	1509.27626648456	1.00261671332522	3583.90741752901	0.992411012824867	0.990114871599509	0.0381956633657645	0.993606742671028	0.00421815042478831	0.997304073208415	297	55367	264	219	147	97	47	13	2	2	2	1	1	0	54826	54871	54943	54993	55043	55077	572	572	572	573	573	574
C3_RESPIRATORY_INTRATHORACIC	50_60	UKBB	M13_TENDOSYNOVITISNAS	-13.0353719740243	1.32541855995313	-13.0281755594543	-13.0292487134894	-13.0460124930271	-13.0419305095959	1845.89467864508	1.00402790962048	1513.51296113463	1900.97051206797	1914.93972054391	2912.82625440165	0.994365531404746	0.186801195070656	0.993131970434642	0.994531343370545	0.994564251127283	0.996427552033835	376	43611	298	277	217	149	101	51	1	1	0	0	0	0	43256	43277	43337	43405	43453	43503	432	432	433	433	433	433
C3_RESPIRATORY_INTRATHORACIC	50_60	UKBB	M13_TOEDEFORMOTH	-12.8612199268336	-12.8466830392002	-12.8554413735268	-12.8630310646099	-12.878005553895	-12.9007353391376	2664.2935328244	1903.88249240462	2206.42619475716	2681.90164314906	2641.64932265327	4532.04591105581	0.996148424025922	0.994616215909601	0.995351260700924	0.996173172655683	0.99611033871212	0.997728777719553	162	39238	130	122	91	64	49	19	0	0	0	0	0	0	38905	38913	38944	38971	38986	39016	365	365	365	365	365	365
C3_RESPIRATORY_INTRATHORACIC	50_60	UKBB	M13_TRIGGERFINGER	-12.5673423038708	-12.5672601213083	-12.5518050474548	-12.5563054492798	2.41454691971836	-12.6331589613377	1571.23410145162	1169.82398940955	1392.50742659333	1627.07699004779	1.00317552203111	3487.11520692037	0.993618276568932	0.991428599477935	0.992808113155067	0.993842711265948	0.0160884096499327	0.997109421443749	294	43593	258	229	165	118	73	20	0	0	1	1	1	0	43196	43225	43289	43336	43381	43434	433	433	432	432	432	433
C3_RESPIRATORY_INTRATHORACIC	50_60	UKBB	MIGRAINE_UNSPE	-12.9849126619796	-12.9797497019814	-12.976202167236	-12.9748040582494	1.64012365163843	-13.0007481144283	1375.75954987254	1016.51689819767	1181.9941688965	1419.24933112911	1.0030541861107	2767.9846702983	0.992469390805582	0.989812210211943	0.99124081685581	0.992705825953609	0.102021869397401	0.996252487171598	678	55324	554	490	382	266	174	65	1	1	1	1	1	0	54867	54931	55039	55155	55247	55356	580	580	580	580	580	581
C3_RESPIRATORY_INTRATHORACIC	50_60	UKBB	MULTIMORB	1.6052285470681	0.910551523756958	-0.841086926988798	0.217342897909155	0.318610096733653	-13.4745469695386	0.351867439855977	0.368629383985063	1.00541668837417	0.714717739176173	0.713984296593971	1127.64218651933	5.06622771224384e-06	0.0135075202471357	0.402842430665787	0.76105465578683	0.65542212741331	0.990466056278418	6823	43122	5684	4799	3562	2485	1618	699	21	12	4	3	2	0	43970	44855	46092	47169	48036	48955	270	279	287	288	289	291
C3_RESPIRATORY_INTRATHORACIC	50_60	UKBB	N14_ABNORMALBLEED	-14.0457203201026	-14.043080702249	-14.0412648757668	-14.0362296044083	-14.027911703759	-14.026034913057	4290.77465229104	2805.54214280061	2836.37720241952	2951.39632110874	2755.72644793009	3752.28447245483	0.997388153822505	0.996006222712245	0.996050150632359	0.996205440592135	0.995938419127722	0.997017515402428	330	20741	200	215	211	195	163	81	0	0	0	0	0	0	20686	20671	20675	20691	20723	20805	185	185	185	185	185	185
C3_RESPIRATORY_INTRATHORACIC	50_60	UKBB	N14_ACUTERENFAIL	1.96467633925465	1.57527126058368	1.55778334231754	-11.5574872697538	-11.5671742665988	-11.5139679214713	0.712537152252745	0.711429936490909	1.00322152847486	996.046118530825	1323.875152007	3263.83521552253	0.00582814419034296	0.0268127917929987	0.120475459998192	0.990742061478488	0.993028683771685	0.997185275120652	736	53619	692	442	239	122	54	15	5	3	1	0	0	0	53115	53365	53568	53685	53753	53792	543	545	547	548	548	548
C3_RESPIRATORY_INTRATHORACIC	50_60	UKBB	N14_BENIGNMAMDYSP	-14.0308445501089	-14.0281722234344	-14.0292378323673	-14.0251654182383	-14.0217858419751	-14.0191494557677	4455.44617274898	2932.1521318727	3031.66032185239	3106.19599061487	2769.69276616632	4470.13425240609	0.997487350244205	0.996182728988477	0.996307741921313	0.996397386076061	0.995960664379384	0.997497693818925	340	26987	213	221	211	206	178	85	0	0	0	0	0	0	26902	26894	26904	26909	26937	27030	212	212	212	212	212	212
C3_RESPIRATORY_INTRATHORACIC	50_60	UKBB	N14_BREAST	-15.0935742708944	-15.0901793769283	-15.0885709448143	-15.0836744065688	-15.0767221623493	-15.0676678125627	3955.4747881288	2692.47564508464	2724.36113115544	2799.03081610522	2483.40689869809	3686.17518835368	0.99695538429713	0.995528220233373	0.995581027743535	0.995700307188359	0.995156085797791	0.996738563572935	1234	27279	776	757	739	714	622	332	0	0	0	0	0	0	27521	27540	27558	27583	27675	27965	216	216	216	216	216	216
C3_RESPIRATORY_INTRATHORACIC	50_60	UKBB	N14_BREASTDISOTH	-13.511851255737	1.35400034050868	1.37656462583004	-13.51137178356	-13.5107672613469	-13.5107056687879	2400.2879519932	1.01204182973268	1.01229897066719	1710.46350591313	1594.74140706291	2306.00137716166	0.995508521984811	0.180932395074689	0.173880563350278	0.993697379224265	0.993240343796136	0.995325275218167	665	27104	407	388	388	380	329	176	2	2	1	0	0	0	27146	27165	27165	27173	27224	27377	214	214	215	216	216	216
C3_RESPIRATORY_INTRATHORACIC	50_60	UKBB	N14_CALCUKIDUR	-13.1134994199262	-13.1160683563381	1.12815552089231	-13.1180050778994	-13.1129085643871	-13.1450634275154	1432.9129506046	1076.56257583735	1.00363482656712	1477.22741984659	1392.3279686017	2281.79294900423	0.992698151920868	0.990279385716144	0.260983448764611	0.992914756374328	0.992485655061233	0.995403533369854	598	54228	472	413	319	225	175	80	1	1	1	0	0	0	53788	53847	53941	54035	54085	54180	565	565	565	566	566	566
C3_RESPIRATORY_INTRATHORACIC	50_60	UKBB	N14_CERVICAL_DYSPLASIA_ALL	-13.1672303191362	-13.1673569832573	2.64677713240731	-13.1675769639595	-13.1678263268544	-13.168077896689	4205.46952979922	2919.76399289284	1.01619402714546	2676.27903345191	2241.82376571223	2705.26772865456	0.997501845503627	0.996401765602359	0.00919820583541622	0.996074339094133	0.99531348312305	0.996116257016324	181	30506	86	83	98	100	105	70	1	1	1	0	0	0	30339	30342	30327	30325	30320	30355	261	261	261	262	262	262
C3_RESPIRATORY_INTRATHORACIC	50_60	UKBB	N14_CERVICAL_HSIL	-13.0086219125592	-13.0094882762222	-13.0110733152746	-13.0114784910005	-13.0095949419921	-13.0076207418083	5052.21747728795	3393.70185592264	3136.07127296822	3024.3283941848	2544.88977402838	2992.52201982384	0.997945581883755	0.996941379986353	0.996689710203616	0.996567295471406	0.995921194763787	0.996531839360888	124	30664	56	54	63	66	70	52	0	0	0	0	0	0	30469	30471	30462	30459	30455	30473	263	263	263	263	263	263
C3_RESPIRATORY_INTRATHORACIC	50_60	UKBB	N14_CHRONKIDNEYDIS	1.21272455086679	0.685373741538752	1.08611599659324	-12.0075921295786	-12.0312993794382	-11.9977987161897	1.0040890381213	1.00333883266318	1.00337535501136	874.101769989746	967.980903410178	1752.71983952592	0.22712963855989	0.4945480731547	0.279047157592078	0.989039753279491	0.99008312992041	0.994538326443252	800	53273	701	568	386	248	154	49	3	2	1	0	0	0	52881	53014	53196	53334	53428	53533	488	489	490	491	491	491
C3_RESPIRATORY_INTRATHORACIC	50_60	UKBB	N14_CYSTITIS	-13.8923312242796	0.813028615725918	-13.8790747575338	-13.8762989095175	-13.8680008413887	-13.8593521484098	2189.65241435667	1.00466660189673	1666.54440745052	1874.07771028812	1756.16678378106	2521.15601850341	0.994937825674524	0.418370118930473	0.993355249694369	0.994092249518232	0.993699374761249	0.99561387422048	766	48866	551	535	458	375	303	165	1	1	0	0	0	0	48608	48624	48701	48784	48856	48994	472	472	473	473	473	473
C3_RESPIRATORY_INTRATHORACIC	50_60	UKBB	N14_CYSTKID	-12.0945272256908	-12.0809259311799	-12.0599057940515	-12.0711743035103	-12.1061038588001	-11.9567872835216	1492.52640355062	1218.51722672761	1645.07721173954	2103.8059395526	2270.34973001539	4867.43525456242	0.993534499014481	0.992089544443366	0.99415083597195	0.995421939552966	0.995745489138013	0.998040009599166	174	55231	159	122	69	40	26	9	0	0	0	0	0	0	54673	54710	54763	54792	54806	54823	573	573	573	573	573	573
C3_RESPIRATORY_INTRATHORACIC	50_60	UKBB	N14_DYSPLACERVUT	-13.1794394242219	-13.1790679343944	2.39574857135973	-13.1789894273643	-13.1767510213184	-13.1745308841918	3831.0103270852	2508.07200516605	1.01925826035261	2421.03367434448	1991.42802497304	2697.72390760143	0.997255123427833	0.99580740647862	0.0187490958330047	0.995656706318906	0.994720648020238	0.99610348821246	201	20715	105	108	124	119	126	71	1	1	1	0	0	0	20626	20623	20607	20612	20605	20660	184	184	184	185	185	185
C3_RESPIRATORY_INTRATHORACIC	50_60	UKBB	N14_ENDOMETRIOSIS	-14.0465487851178	-14.0471355098991	-14.0504355650315	-14.0455614703775	-14.03871969402	-14.026990577802	4309.2594052954	2907.49594514616	2637.28464643397	2692.57473557308	2561.57000300194	3666.76249920433	0.997399204014597	0.996145154058438	0.995749198861592	0.995837929520408	0.995627204561746	0.996947745614305	376	20765	201	206	239	236	199	113	0	0	0	0	0	0	20756	20751	20718	20721	20758	20844	184	184	184	184	184	184
C3_RESPIRATORY_INTRATHORACIC	50_60	UKBB	N14_ENDOMETRIOSIS_NOS	3.96194661306959	-12.5861984535788	-12.5924966481115	-12.5864708250167	-12.5842177251733	-12.5764168081134	1.01875473704957	2846.66419661359	2685.21926297825	2758.15308135877	2407.21672014527	3132.08542008318	0.000100654275044131	0.996472256643987	0.996258286252723	0.996358970805737	0.995828914274699	0.996796223445045	105	20718	57	52	54	54	49	30	1	0	0	0	0	0	20581	20586	20584	20584	20589	20608	184	185	185	185	185	185
C3_RESPIRATORY_INTRATHORACIC	50_60	UKBB	N14_ENDOMETRIOSIS_UTERUS	-14.0256477772545	-14.0258434805238	-14.0259828031293	-14.0242434651655	-14.0198800153628	-14.0127905819811	5151.16176914615	3523.4881590995	3470.80761005152	3606.77354994729	3625.0992547754	5564.42733242624	0.997827512609648	0.996823893282691	0.996775653990003	0.99689758755664	0.996914231270172	0.997990704743939	217	20735	137	135	144	129	102	53	0	0	0	0	0	0	20631	20633	20624	20639	20666	20715	184	184	184	184	184	184
C3_RESPIRATORY_INTRATHORACIC	50_60	UKBB	N14_FEMALEGENINF	-13.5262945241753	-13.5239223831403	1.35459820377629	-13.5220155611961	-13.519448817663	-13.5193248921392	2360.7575393764	1669.99054751396	1.01086543607426	1793.06222883753	1639.0770396492	2570.89478517496	0.995428432468973	0.993538639517365	0.180232956792779	0.993982972252349	0.993418956576741	0.995804258131613	616	30074	398	392	377	340	275	138	1	1	1	0	0	0	30029	30035	30050	30087	30152	30289	262	262	262	263	263	263
C3_RESPIRATORY_INTRATHORACIC	50_60	UKBB	N14_FEMALEGENNONINF	0.120806169482502	-0.532546953531534	-0.47002902712019	-0.345725495180231	-15.1005907872004	-15.0871519166778	1.01859390727197	1.01428749961087	1.01464353898604	1.01321311323139	1509.83887095512	2199.29800526147	0.905591540353175	0.599551652970137	0.643188424435792	0.732940258738789	0.992020123726105	0.994526566596542	3650	21998	2426	2386	2265	2001	1610	873	3	2	1	1	0	0	23030	23070	23191	23455	23846	24583	189	190	191	191	192	192
C3_RESPIRATORY_INTRATHORACIC	50_60	UKBB	N14_FEMALE_GENITAL_DYSPLASIA_ALL	-13.1888419141969	-13.1875439416896	2.12334807283841	-13.1886448954446	-13.1847587846721	-13.1811099841439	3326.72087078436	2214.71940104099	1.013569665087	2148.99758195094	1768.24474649533	2310.4753886035	0.996836781268744	0.995249025442026	0.0361780423591699	0.995103321580281	0.994050700270583	0.995448145799548	284	29805	145	146	166	160	167	105	1	1	1	0	0	0	29690	29689	29669	29675	29668	29730	253	253	253	254	254	254
C3_RESPIRATORY_INTRATHORACIC	50_60	UKBB	N14_FEMALE_GENITAL_HSIL	-13.009356066765	-13.0098576819811	-13.0113013710972	-13.0122971787423	-13.0103798005609	-13.0082107618272	4542.08553257372	3122.66918530072	2874.25592396071	2859.92473811316	2488.0507242987	2928.64460293415	0.997714717152469	0.996675813563059	0.996388115290407	0.996369738315162	0.995827764376649	0.996456034169375	139	30638	67	66	75	73	74	55	0	0	0	0	0	0	30448	30449	30440	30442	30441	30460	262	262	262	262	262	262
C3_RESPIRATORY_INTRATHORACIC	50_60	UKBB	N14_FEMGENPAIN	-14.0384550006967	-14.0387766376766	-14.0384076271785	-14.0376319982103	-14.0306887640268	-14.024561187057	5558.38152786419	3457.83513681251	3291.21415402811	3111.74779092919	2588.0014962323	3575.76637465694	0.997984835236996	0.996760605432076	0.996596698295829	0.996400617079237	0.995674339787332	0.996870614301492	270	20742	124	131	155	171	169	108	0	0	0	0	0	0	20703	20696	20672	20656	20658	20719	185	185	185	185	185	185
C3_RESPIRATORY_INTRATHORACIC	50_60	UKBB	N14_FEMGENPROL	1.19006646886537	0.629159817853564	-14.0771919366922	-14.0734704114354	-14.0640275192949	-14.0596745253408	1.01439518970354	1.01128547427409	1750.28486947838	1945.31799595122	2013.44340315524	3240.08446319774	0.240724294493889	0.533850677746012	0.99358284287908	0.994227726864805	0.994426771990645	0.996537756297283	1014	21385	811	740	597	468	314	134	2	1	0	0	0	0	21401	21472	21615	21744	21898	22078	185	186	187	187	187	187
C3_RESPIRATORY_INTRATHORACIC	50_60	UKBB	N14_GENITOURINARY	0.428660159117654	0.0583157989765072	0.256635611800392	-1.1288709590492	-14.9636949169416	-14.9369811394948	0.512491808139085	0.458511624612464	0.458812943666657	1.00523245807938	978.74248222529	1455.51175347777	0.402916732710598	0.898793980681722	0.575924972207906	0.261439645543756	0.98780186182145	0.991811967564914	7997	36781	5881	5328	4520	3715	2885	1484	14	10	5	1	0	0	38530	39083	39891	40696	41526	42927	353	357	362	366	367	367
C3_RESPIRATORY_INTRATHORACIC	50_60	UKBB	N14_GLOMERULAR	-12.1948346540231	-12.1941500974156	2.47946113671256	-12.1767031891639	-12.2062611821478	-12.2531625816055	1686.56134886881	1274.30597570628	1.00361255223022	1815.99032205915	1970.11495347763	3269.87330145652	0.994230873655739	0.992364961168838	0.0134910665343893	0.994650009663976	0.995056570168092	0.997010102391507	175	55438	145	122	86	63	37	20	1	1	1	0	0	0	54889	54912	54948	54971	54997	55014	578	578	578	579	579	579
C3_RESPIRATORY_INTRATHORACIC	50_60	UKBB	N14_GLOMER_NEPHRITIS	-12.0217541592965	-12.0205042225225	-12.0042904192289	-12.0104385869506	-12.0286660490059	-12.087533409171	1742.81581664126	1270.94877847863	1525.69282350662	1779.71793012294	1934.4948101011	3054.6240381521	0.994496322628794	0.992453801515725	0.993722236207795	0.99461551147122	0.995038795124914	0.99684267818403	143	55483	118	103	74	53	34	17	0	0	0	0	0	0	54929	54944	54973	54994	55013	55030	579	579	579	579	579	579
C3_RESPIRATORY_INTRATHORACIC	50_60	UKBB	N14_HYDROCELE	-13.0084548058056	-13.0077984088698	-13.0080560278099	-13.0082687119362	-13.0074276713444	-13.0074644282818	2461.48754145536	2027.84263404674	2347.76549823583	2686.35230579766	2795.12095447531	4581.57603397695	0.995783364018256	0.994881925169653	0.99557925441191	0.996136375640833	0.996286962738145	0.997734744327457	133	19295	112	84	61	47	33	14	0	0	0	0	0	0	19070	19098	19121	19135	19149	19168	246	246	246	246	246	246
C3_RESPIRATORY_INTRATHORACIC	50_60	UKBB	N14_HYDRONEPHR	-13.0721448577006	-13.0842188091102	-13.0825157347702	-13.0649835833811	-13.0341266080234	-13.0652804704383	2024.38496798161	1577.53522479583	1890.36870775771	2245.71325540262	2438.65266083154	3676.76611261267	0.99484782280061	0.99338234968029	0.994478191500367	0.995358138506975	0.995735481712269	0.997164746597453	325	51520	271	207	152	101	67	29	0	0	0	0	0	0	51104	51168	51223	51274	51308	51346	470	470	470	470	470	470
C3_RESPIRATORY_INTRATHORACIC	50_60	UKBB	N14_KIDUROTH	-13.0691617804102	-13.0537410279673	-13.041692993702	-13.0361990489817	-13.0493332743006	-12.9430795443498	1856.00346597557	1461.55239473295	1871.38101144937	2363.58809712005	2678.23636590073	4077.70685142229	0.994381693555328	0.992873851123536	0.994439570994119	0.995599347775213	0.996112434105907	0.997467432953577	326	55449	290	226	138	87	49	22	0	0	0	0	0	0	54909	54973	55061	55112	55150	55177	576	576	576	576	576	576
C3_RESPIRATORY_INTRATHORACIC	50_60	UKBB	N14_LUMPNASBREAST	-14.0407017079493	-14.0403472220288	-14.0393977247543	-14.0383489080176	-14.0353591867657	-14.0280036002944	3829.59405760307	2459.72992904941	2481.65835832212	2600.1062669533	2156.55966382693	3185.59992544168	0.997074668006964	0.995445631932756	0.995486180078504	0.995692127058056	0.994807230454835	0.996486473009843	511	27006	309	314	303	293	280	160	0	0	0	0	0	0	26993	26988	26999	27009	27022	27142	215	215	215	215	215	215
C3_RESPIRATORY_INTRATHORACIC	50_60	UKBB	N14_MALEGEN	-16.1064114716378	-16.0991590029599	-16.0985986143192	-16.0999305558829	0.0675424017498	-16.0895326190696	3093.33062774512	2319.31367513785	2681.40639697277	3181.26521329311	1.00533718347925	5125.54692696656	0.995845578593923	0.994461651566842	0.995209698114566	0.995962037012298	0.946435358364912	0.997495375856091	2021	21343	1669	1430	1077	777	549	249	1	1	1	1	1	0	21432	21671	22024	22324	22552	22852	262	262	262	262	262	263
C3_RESPIRATORY_INTRATHORACIC	50_60	UKBB	N14_MENORRHAGIA	2.17384862571956	-14.8994074981862	-14.8705917193084	-14.8173563602042	-14.7268269008943	1.1237821706857	1.03615452690134	3010.81417556606	2539.97613409427	2334.68411816531	1947.8916950752	1.00953183056332	0.0359054498795909	0.996051580073001	0.995328716832439	0.994936162707261	0.993967736551198	0.265634734210041	887	20690	340	425	579	666	628	378	1	0	1	1	1	1	21051	20966	20812	20725	20763	21013	185	186	185	185	185	185
C3_RESPIRATORY_INTRATHORACIC	50_60	UKBB	N14_MENSIRREG	2.35887869667456	-13.1825900981286	1.25125275071173	1.27096388124102	-13.180831013234	-13.1788917103598	1.02971602373702	1533.74945269124	1.01480865385599	1.01164033069579	1195.0266720233	1611.28292593058	0.0219746897894393	0.993142259584864	0.217578087514252	0.208992844143695	0.991199720828508	0.993474071614297	520	30040	228	284	352	373	344	207	2	1	1	1	0	0	30059	30003	29935	29914	29943	30080	271	272	272	272	273	273
C3_RESPIRATORY_INTRATHORACIC	50_60	UKBB	N14_MESNRUIRREG	1.57004709606902	-14.5412974538772	0.390942571220764	0.346527432539462	-14.5271600802464	0.757761560893754	1.04181115603365	1958.04510124538	1.02361436473244	1.01875276085258	1487.22440093189	1.00922354134169	0.131801385844679	0.994074615504031	0.702517970784342	0.73374454467917	0.992206413226292	0.452751245135623	1287	20690	533	667	852	957	884	524	2	1	2	2	1	1	21256	21122	20937	20832	20905	21265	186	187	186	186	187	187
C3_RESPIRATORY_INTRATHORACIC	50_60	UKBB	N14_NEUROMUSCDYSBLADD	-12.9407766503896	-12.9169905600498	-12.9157214938231	-12.901535971749	-12.891657864486	-12.9319342493514	2286.11525662443	1643.54011005285	1745.20785008534	1965.61747119916	1774.43354080228	2904.15511696709	0.995483521347569	0.993729291315364	0.994095167116079	0.994763038789698	0.994203240612595	0.996447105555812	247	48512	185	174	149	122	101	51	0	0	0	0	0	0	48101	48112	48137	48164	48185	48235	473	473	473	473	473	473
C3_RESPIRATORY_INTRATHORACIC	50_60	UKBB	N14_OBSTRUREFLUROPATH	-13.0732935411783	-13.0821303619376	-13.0775885153357	-13.0656074099567	-13.0376117539218	-13.0610909855393	1867.94844075758	1471.11758257251	1761.96545271995	2088.79957254338	2291.97851610667	3370.85621197139	0.994415855549003	0.992904787223216	0.994078027948244	0.995009201176174	0.995461365385628	0.996908436280579	375	51586	314	240	173	117	75	34	0	0	0	0	0	0	51178	51252	51319	51375	51417	51458	469	469	469	469	469	469
C3_RESPIRATORY_INTRATHORACIC	50_60	UKBB	N14_ORHCEPINDIDYMITIS	-13.5469040381326	-13.5456991221249	-13.5452544010653	-13.5442607216903	2.03489514884087	-13.5380609918448	3080.1557089477	2187.89129002769	2239.06277193837	2472.16817469714	1.00544024475932	4155.01940895573	0.996490816778987	0.995060158976823	0.995173211053089	0.995628654002849	0.0429820144120258	0.997400303181957	173	19245	129	123	116	91	70	27	1	1	1	1	1	0	19042	19048	19055	19080	19101	19144	246	246	246	246	246	247
C3_RESPIRATORY_INTRATHORACIC	50_60	UKBB	N14_OTHBLADD	-14.0482515857053	0.56933348254264	-14.0264714720462	-14.0139574567254	-14.0338434674262	-14.0484780418106	1995.01803005784	1.00354999790845	1748.36592990606	2112.81169740622	2145.01038956864	3829.90025249205	0.994381609466121	0.570497131281496	0.993598945856926	0.994707792314447	0.994779835471971	0.997073281846237	806	49357	662	576	427	296	203	86	1	1	0	0	0	0	49022	49108	49257	49388	49481	49598	478	478	479	479	479	479
C3_RESPIRATORY_INTRATHORACIC	50_60	UKBB	N14_OTHDISMALEGEN	-15.0483576732728	-15.0451337137833	-15.0449755145453	-15.0439772140803	-15.0432035211763	-15.0375513751616	3670.70815541479	2685.26208214392	2762.31665356197	2990.2765136733	3020.27346196779	4406.37101305328	0.99672901845846	0.995529591998038	0.995654338065806	0.995985887438133	0.996025959119605	0.997277077497643	569	19436	411	361	329	294	217	108	0	0	0	0	0	0	19347	19397	19429	19464	19541	19650	247	247	247	247	247	247
C3_RESPIRATORY_INTRATHORACIC	50_60	UKBB	N14_OTHETNASKIDUR	-12.0260967920264	-12.0067587916099	-12.00757167217	-12.0009126760825	-11.9853763149368	-11.9606181865368	1746.10597305859	1351.84316130344	1692.1027923947	2135.69883696495	2688.58139932031	3179.7541529576	0.994504708623576	0.992913466749425	0.994338065225514	0.995516552997335	0.99644313724479	0.996998771091873	139	55048	121	95	60	39	16	11	0	0	0	0	0	0	54501	54527	54562	54583	54606	54611	565	565	565	565	565	565
C3_RESPIRATORY_INTRATHORACIC	50_60	UKBB	N14_OTHFEMPELINF	-13.0249292407525	-13.0229065449535	-13.0238694329386	-13.0209486402693	-13.019458350974	-13.0178493968471	2630.37511501346	1846.61053375956	1867.34197499913	1941.99450752411	1787.98831292724	2718.2611437711	0.996049100594873	0.994373101556508	0.994435159583041	0.994650275268983	0.994190156090603	0.996178917036923	314	29969	192	191	184	171	146	71	0	0	0	0	0	0	29830	29831	29838	29851	29876	29951	261	261	261	261	261	261
C3_RESPIRATORY_INTRATHORACIC	50_60	UKBB	N14_OTHNONINFCERVIX	-13.018840935245	-13.0180987343897	-13.0173690391066	-13.0166772957179	-13.0137278537943	-13.01033672989	2855.13178156004	2015.62236453311	2123.54649697157	2626.65400783267	2564.12294204186	3866.56133307249	0.996361815502512	0.994846818550058	0.995108987372958	0.996046010130326	0.995950503080255	0.997315256031189	206	20782	158	152	135	97	72	32	0	0	0	0	0	0	20646	20652	20669	20707	20732	20772	184	184	184	184	184	184
C3_RESPIRATORY_INTRATHORACIC	50_60	UKBB	N14_OTHNONINFUTER	-15.0612741365821	-15.0541882571998	-15.0526315493592	-15.0496057175011	-15.0426615984658	-15.0425886895348	4318.542336811	3237.82071485597	3550.40298914928	3891.62126880089	3757.37686891993	6186.35460635101	0.997217317140564	0.996290263678264	0.996617221659431	0.996914443290062	0.996805676992385	0.998059885311094	643	20930	481	463	394	330	226	101	0	0	0	0	0	0	20908	20926	20995	21059	21163	21288	184	184	184	184	184	184
C3_RESPIRATORY_INTRATHORACIC	50_60	UKBB	N14_OTHNONINFVAG	-13.0124563165054	-13.0110994858978	-13.0108400358848	-13.0102775827865	-13.0097626281341	-13.0079762460275	3464.90327527942	2648.69438034726	2777.69548998022	3161.35284253621	3291.51138989231	4515.09095644363	0.997003548796911	0.996080592111712	0.996262689533657	0.996716383513694	0.996846354004693	0.997701297901541	128	20758	93	95	83	61	44	24	0	0	0	0	0	0	20609	20607	20619	20641	20658	20678	184	184	184	184	184	184
C3_RESPIRATORY_INTRATHORACIC	50_60	UKBB	N14_OTHNONINFVULV	-13.0168726273914	-13.0156383377971	-13.0149677326249	-13.0144055893624	-13.0126180752387	-13.0126826604142	2811.1675561024	2010.90929594156	2374.71410143522	2772.90963565975	2475.37574155948	4000.11936734376	0.996305476504552	0.994835717160519	0.995627098933684	0.996255213285325	0.995805679491509	0.997404427387382	209	20841	170	156	114	88	63	29	0	0	0	0	0	0	20696	20710	20752	20778	20803	20837	184	184	184	184	184	184
C3_RESPIRATORY_INTRATHORACIC	50_60	UKBB	N14_OTHPENIS	-14.0141177110386	-14.0131282607362	-14.0130638517781	-14.0136996514394	-14.0129865029394	-14.0121327864525	3228.67065304463	2410.72999769935	2894.02359200962	3635.68368522777	3929.01786647813	7399.50188475319	0.996536774962216	0.995362070520503	0.996136602466646	0.99692457103731	0.997154321446754	0.998489079683131	214	19360	183	153	114	76	49	18	0	0	0	0	0	0	19142	19172	19211	19249	19276	19307	249	249	249	249	249	249
C3_RESPIRATORY_INTRATHORACIC	50_60	UKBB	N14_OVARYCYST	-14.0555805665278	-14.0496641097986	-14.0534799790494	-14.0523265247699	-14.0426316176851	-14.0335029424922	3352.18129820824	2457.08758708425	2515.86047732812	2542.64609261323	2351.34727012464	3276.65359493136	0.996654507358454	0.995437708834482	0.995543077015243	0.995590390132061	0.995234930841804	0.996582769348062	486	20887	296	300	282	266	223	130	0	0	0	0	0	0	20890	20886	20904	20920	20963	21056	187	187	187	187	187	187
C3_RESPIRATORY_INTRATHORACIC	50_60	UKBB	N14_PHIMOSIS	-14.0198563191736	-14.0190064387634	-14.0175444654211	-14.0188293926138	-14.0164572215907	-14.0181762068626	3054.59190499819	2216.42143975432	2473.68958160364	2961.65959928394	3098.16758869595	5118.24540036696	0.996337910930477	0.994953363104689	0.995478687974478	0.99622327773024	0.996390293183219	0.997814705722861	252	19327	203	182	155	104	77	32	0	0	0	0	0	0	19129	19150	19177	19228	19255	19300	247	247	247	247	247	247
C3_RESPIRATORY_INTRATHORACIC	50_60	UKBB	N14_POLYPFEMGEN	-15.5997725921556	-15.5904910114911	-15.5896045664032	-15.5831868065882	-15.5754524673669	1.592034628164	4263.85255377105	3100.48231160237	3275.62810977529	3601.62057471707	3473.08975497672	1.00826151181328	0.99708085826638	0.995987927553876	0.996202664826908	0.996547791442905	0.996421811046654	0.114338400009089	1242	21093	912	872	774	644	467	241	0	0	1	1	1	1	21238	21278	21376	21506	21683	21909	185	185	184	184	184	184
C3_RESPIRATORY_INTRATHORACIC	50_60	UKBB	N14_POSTMENATRVAG	-12.0056403677673	-12.0054932825895	-12.0051204917497	-12.0049427138748	-12.0038775919712	-12.0041051314255	2179.70070476891	1668.48638344605	2095.90211241535	3329.15358466457	4515.08092496905	12310.5817153531	0.995605329375187	0.994258919237853	0.995429820955489	0.997122830941136	0.997878731859599	0.99922197920015	108	20824	102	90	51	23	7	2	0	0	0	0	0	0	20646	20658	20697	20725	20741	20746	184	184	184	184	184	184
C3_RESPIRATORY_INTRATHORACIC	50_60	UKBB	N14_POSTMENBLEED	-14.5306848975214	0.596181675514536	-14.5311098121771	-14.5306896676763	1.75777245353274	-14.5287697511396	2486.63848147805	1.01163990263517	2334.12947429845	2943.41064655419	1.00869739792366	8364.1693823421	0.995337583954048	0.555645273046117	0.995032806274634	0.996061111668007	0.0814006736557286	0.998614055417518	934	21064	870	779	572	342	164	36	1	1	1	1	1	0	20942	21033	21240	21470	21648	21776	185	185	185	185	185	186
C3_RESPIRATORY_INTRATHORACIC	50_60	UKBB	N14_PROSTATITIS	-14.0140183555236	-14.012921420806	-14.0128661116613	-14.0137827058966	-14.0127425047901	-14.0122777731283	3411.8640029995	2545.10868735277	2876.67894956859	3535.29925826729	3403.15319269478	4874.98845937519	0.996722748201528	0.99560700994011	0.996113363533958	0.996837226282534	0.996714658825868	0.997706627452461	195	19404	154	139	106	74	56	35	0	0	0	0	0	0	19199	19214	19247	19279	19297	19318	246	246	246	246	246	246
C3_RESPIRATORY_INTRATHORACIC	50_60	UKBB	N14_PROSTHYPERPLA	-15.0391110012622	-15.0367038862547	0.545058741054816	-15.0359824058981	-15.0338760875601	-15.0307200023406	2410.09765605413	1885.88816340156	1.0055391535227	3188.84647897612	3515.11725923295	6490.96105014428	0.99502119900678	0.993638314832261	0.587779784988496	0.996237845301497	0.996587521790881	0.998152389358514	986	20905	910	720	446	259	146	52	1	1	1	0	0	0	20721	20911	21185	21372	21485	21579	259	259	259	260	260	260
C3_RESPIRATORY_INTRATHORACIC	50_60	UKBB	N14_RENALCOLNAS	-12.2442389687543	2.45071708814332	-12.2449357503704	-12.2379584171971	-12.2367196285733	-12.2487591501496	1547.19700654205	0.712439914957723	1138.31851379252	1280.13594200367	1192.53904982198	1619.52899228548	0.993685750931023	0.000581944173516043	0.991417290814028	0.992372427781472	0.991812999047183	0.993965527823353	251	53843	173	158	154	120	101	60	2	2	0	0	0	0	53355	53370	53374	53408	53427	53468	564	564	566	566	566	566
C3_RESPIRATORY_INTRATHORACIC	50_60	UKBB	N14_RENALTUB	1.0609357242514	0.561612918117892	0.980431612581701	-13.0257076921219	-13.0337870037017	-13.0229661718513	0.712620754754847	0.711545478456095	0.711495575783542	971.115910200939	1102.30143315206	1849.7645075874	0.136545237744071	0.429944839711761	0.168207319856433	0.989298188483848	0.990565906216378	0.994382669921931	1792	54072	1569	1192	815	521	316	117	6	4	2	0	0	0	53749	54126	54503	54797	55002	55201	540	542	544	546	546	546
C3_RESPIRATORY_INTRATHORACIC	50_60	UKBB	N14_RENFAIL	1.33390069493605	1.25065302188051	1.34088013664113	-13.117705409028	-13.1275679795842	-13.0990091423777	0.712429931842164	0.582560960863313	0.711393702957489	1242.54502297435	1413.88893737214	2598.2926287659	0.061161591455192	0.0318076828390024	0.0594482478756945	0.991576787955367	0.992591968827457	0.995977568973913	1362	54533	1224	902	572	355	207	65	7	5	2	0	0	0	54115	54437	54767	54984	55132	55274	549	551	554	556	556	556
C3_RESPIRATORY_INTRATHORACIC	50_60	UKBB	N14_TUBULOINTNEPHRNAS	-11.9526463420457	-11.9534543773956	-11.9503926446563	-11.9393549393691	-11.9344219969275	-11.9086810097634	1591.3837384287	1208.20506876793	1433.94225341918	1802.9263282805	1946.28911446046	2752.47707850506	0.994007264193531	0.99210620667582	0.993350552722895	0.994716280306932	0.995107493891844	0.996547937438679	188	51244	155	125	97	62	41	20	0	0	0	0	0	0	50813	50843	50871	50906	50927	50948	464	464	464	464	464	464
C3_RESPIRATORY_INTRATHORACIC	50_60	UKBB	N14_URETHRALSTRICT	-12.1830050785595	1.62393247845869	-12.1688568515337	-12.168864698884	-12.17457478893	-12.1929982229768	1363.29261748177	1.00391511575388	1131.61161292244	1358.37676213655	1378.84775808388	2211.10265281767	0.992869834288509	0.105748960731136	0.991420063414998	0.992852336942868	0.992955147523697	0.995600133845652	275	48715	223	198	159	110	74	36	1	1	0	0	0	0	48293	48318	48357	48406	48442	48480	473	473	474	474	474	474
C3_RESPIRATORY_INTRATHORACIC	50_60	UKBB	N14_URETHRAOTH	0.528348198479065	-14.0198190524704	1.3026765789911	-13.9966434905785	-13.9770950145011	1.36729214019924	1.00420606577053	1071.32504111338	0.583551159283023	1399.02717626328	1392.54339784957	1.00299256729531	0.598794246039981	0.989558838387216	0.0255934072816384	0.992017653667879	0.991991688670612	0.172815506453804	1741	50253	1374	1161	900	698	494	228	4	4	4	1	1	1	50098	50311	50572	50774	50978	51244	518	518	518	521	521	521
C3_RESPIRATORY_INTRATHORACIC	50_60	UKBB	N14_URINOTH	-0.0188662819994414	0.46006701881555	0.711257906854441	-13.9487849423376	-13.9439882874228	0.696680625709784	1.00417761267062	0.58339191028292	0.583468046697962	1012.36516616141	980.471930514772	1.00293355496641	0.985010391183496	0.430341663602545	0.222837454673009	0.989006765164562	0.988653098988331	0.487279149836114	2962	51099	2288	2017	1609	1250	933	454	7	7	4	1	1	1	51247	51518	51926	52285	52602	53081	519	519	522	525	525	525
C3_RESPIRATORY_INTRATHORACIC	50_60	UKBB	N14_UROLITHIASIS	-13.153008908765	1.32780101698673	0.878468657166211	-13.1465308039127	-13.1343023341335	-13.1488791294646	1329.71383786734	0.712083349021317	1.00365981344974	1307.27599266677	1235.4865955486	1896.48274821193	0.992107766873189	0.0622275643163981	0.381429543276623	0.991976264219754	0.991517949529756	0.994468073276181	753	54318	578	515	413	299	232	116	3	3	1	0	0	0	53925	53988	54090	54204	54271	54387	565	565	567	568	568	568
C3_RESPIRATORY_INTRATHORACIC	50_60	UKBB	N14_UTER_POLYP	-14.1881598250036	-14.1856220142281	-14.1865913086632	-14.1825624921045	-14.179384870666	2.73702861098661	4841.05991509933	3318.00323520887	3327.55361392963	3464.41173812735	3448.97790825682	1.00725640780108	0.99766156633821	0.996588775384699	0.996598333430936	0.996733639967548	0.996719758519438	0.00658147928500415	268	20761	181	177	179	158	119	63	0	0	1	1	1	1	20663	20667	20665	20686	20725	20781	185	185	184	184	184	184
C3_RESPIRATORY_INTRATHORACIC	50_60	UKBB	NAFLD	1.40082450515675	0.986096492413383	1.48084454350173	-12.1138757311688	-12.1314709327913	-12.0935418943701	1.00367928966576	1.00323185162814	1.00322132988661	1204.63656390851	1336.91029604963	2466.34149217951	0.162808059838449	0.325646891718515	0.139919847934176	0.991976574671929	0.992759887818479	0.996087641664199	605	55479	536	421	244	148	89	27	2	2	1	0	0	0	54969	55084	55261	55357	55416	55478	577	577	578	579	579	579
C3_RESPIRATORY_INTRATHORACIC	50_60	UKBB	NEURODEGOTH	-12.5661040256484	2.13875686761437	-12.5427719695285	-12.5454932941172	-12.5358723839824	-12.4800999806026	2182.11711489091	1.00584316265257	1858.4416588403	2324.64536876258	2366.40820244422	3710.01514053106	0.995405267248293	0.0334755952726753	0.994615053917927	0.995694049960189	0.995773285336044	0.997316005478464	221	40954	181	157	113	74	57	18	1	1	0	0	0	0	40673	40697	40741	40780	40797	40836	320	320	321	321	321	321
C3_RESPIRATORY_INTRATHORACIC	50_60	UKBB	NEURODIS	0.737857626016127	1.28392986294559	-0.106377788390991	-0.548492121304827	-0.542505304943494	0.390267827055008	0.596031842313022	0.342434528578935	0.719294234146473	1.00854037192294	1.00747073674589	1.00693957440046	0.215734596766874	0.000177246105191094	0.882428083579407	0.586546445279854	0.590244021970667	0.698328204681014	5775	25058	4444	3987	3252	2538	1827	828	15	13	5	3	2	1	26198	26655	27390	28104	28815	29814	176	178	186	188	189	190
C3_RESPIRATORY_INTRATHORACIC	50_60	UKBB	O15_DELIVERY_PROXY	-12.0098637501506	-12.0140598411243	-12.0149727575886	-12.0138901482395	-12.0161256082162	-12.0130436657387	7208.37711538189	3907.48366160584	3174.60099332978	2680.80801809891	1502.0839748526	1328.53441622446	0.998670646627264	0.997546805415725	0.996980238336892	0.996424337246689	0.993617281718076	0.992785364582284	114	30753	11	15	20	39	64	88	0	0	0	0	0	0	30586	30582	30577	30558	30533	30509	270	270	270	270	270	270
C3_RESPIRATORY_INTRATHORACIC	50_60	UKBB	O15_PREG_BIRTH_PUERP	-13.0140507434209	-13.014393598638	-13.0166105920146	-13.0191688500857	-13.0214705519629	-13.0177396388969	7701.60176770191	4583.52735922965	4304.25825819774	3883.77407838963	2090.36756943283	1822.2662298987	0.998651747320451	0.997734502501248	0.997587101848405	0.997325340208941	0.995029791280852	0.994300193373649	156	29617	24	28	30	46	84	112	0	0	0	0	0	0	29483	29479	29477	29461	29423	29395	266	266	266	266	266	266
C3_RESPIRATORY_INTRATHORACIC	50_60	UKBB	OFFICIAL_TILASTOKESKUS	1.16540170588315	1.66744290149891	0.775625199894795	-12.562244687056	1.05389370702207	-12.5789440126421	1.00432013648948	0.58402426970491	1.00393570507726	902.103315289077	1.00345575337371	1376.04341087204	0.24589059822002	0.00430243913034858	0.439768299841364	0.988889413247494	0.293596635614026	0.992706330805071	951	54769	720	619	483	381	293	132	6	5	2	1	1	0	54467	54568	54704	54806	54894	55055	527	528	531	532	532	533
C3_RESPIRATORY_INTRATHORACIC	50_60	UKBB	OTHER_ILD_CVD_COMORB	4.28954887083996	3.02026800289788	-12.8002297676904	-12.7903378526367	-12.778034238839	-12.7330607155552	0.407537386679992	0.59457057046715	2048.02036430857	2450.73836095174	2572.35789090469	4694.73555231644	6.58863525421176e-26	3.77938078730983e-07	0.995013214032387	0.995835880755311	0.996036572382315	0.997835980325644	444	29681	383	257	160	104	69	29	10	3	0	0	0	0	29566	29692	29789	29845	29880	29920	166	173	176	176	176	176
C3_RESPIRATORY_INTRATHORACIC	50_60	UKBB	OTHER_SYSTCON_FG	-12.412475185345	-12.4210158347382	2.4456122295334	-12.4276937371274	-12.4343545935725	-12.3194657632884	1767.36344763196	1357.59285072902	1.0042661849653	2145.17194358696	2813.65172068898	7083.08320682155	0.994396375624301	0.992700021591427	0.0148826097482898	0.995377615523098	0.996473924904352	0.998612255950271	226	44503	205	169	114	69	31	7	1	1	1	0	0	0	44100	44136	44191	44236	44274	44298	423	423	423	424	424	424
C3_RESPIRATORY_INTRATHORACIC	50_60	UKBB	PAIN	1.50222680895332	0.610429267402518	0.15928885347779	0.0437940974694783	0.693987285994693	0.0976580998860708	0.367825591239738	0.418790778259461	0.584802173078427	0.713153037873441	0.507442548458792	1.00364024180536	4.42529927396055e-05	0.144950942259978	0.78532927396481	0.951033392722888	0.171431850286745	0.922485066732351	6447	48661	5014	4433	3492	2652	1916	936	18	12	9	6	5	1	49661	50242	51183	52023	52759	53739	415	421	424	427	428	432
C3_RESPIRATORY_INTRATHORACIC	50_60	UKBB	PANCREATITIS	-11.5024532570437	1.97253242724849	-11.512496140223	-11.495479663389	-11.4940855365632	-11.5221585698208	1083.54173746561	1.003220883418	1004.36435337629	1253.93153729639	1203.75446005969	1957.85409320241	0.991530130148336	0.0492755670117097	0.990854472530677	0.992685456107353	0.992381491128828	0.995304400162124	224	54790	188	148	110	69	52	25	1	1	0	0	0	0	54261	54301	54339	54380	54397	54424	564	564	565	565	565	565
C3_RESPIRATORY_INTRATHORACIC	50_60	UKBB	PNEUMOBACTKNOWN	-12.0315819275444	-12.031459511984	-12.071854061013	-12.0673290926562	-12.0726055922964	-12.0887811684768	1938.19044969533	1558.77051700288	1673.10593030289	1871.79171932969	2157.60390634696	3498.21760085643	0.995047054426729	0.99384154346923	0.994243124580961	0.994856121663004	0.995535558996878	0.99724275795379	137	47519	110	80	65	48	27	17	0	0	0	0	0	0	47070	47100	47115	47132	47153	47163	476	476	476	476	476	476
C3_RESPIRATORY_INTRATHORACIC	50_60	UKBB	PNEUMONIA	3.09147551572998	2.05751707153547	0.823204510033839	1.20905814989844	-12.2136243305255	-12.2295581260981	0.346660143248156	0.455860732584059	1.00370570775531	1.00365638342292	898.783844471413	1575.90732460374	4.75274800600105e-19	6.37732762445447e-06	0.41212192760435	0.228337103771598	0.989157835414484	0.993808216052508	1266	53514	1084	791	534	359	217	93	16	7	2	1	0	0	53192	53485	53742	53917	54059	54183	488	497	502	503	504	504
C3_RESPIRATORY_INTRATHORACIC	50_60	UKBB	POLLENALLERG	-13.1407706695184	-13.0575707810576	-13.1042485430115	-13.3664168309308	-13.2345237268965	-13.3376804738422	12895.7266092351	8809.98883780292	9502.48806767696	18919.756105817	19219.1320935924	44359.0435195845	0.999186954210689	0.998817429794156	0.998899690880437	0.999436311087952	0.999450567212645	0.999760095612477	349	27333	305	257	165	85	50	18	0	0	0	0	0	0	27363	27411	27503	27583	27618	27650	14	14	14	14	14	14
C3_RESPIRATORY_INTRATHORACIC	50_60	UKBB	PSOR_ARTHR_OTH	-11.1631127987532	2.65858174138746	-11.1350153013496	-11.1271142515685	-11.1095422769493	-11.0471243372424	1313.14206406179	1.00339269351189	1129.06114244044	1366.86074218531	1302.29230018521	2113.88997477682	0.993217209076673	0.00805889113795964	0.992131238566075	0.993504784843484	0.99319352134123	0.995830298674817	113	55614	85	77	57	46	31	15	1	1	0	0	0	0	55058	55066	55086	55097	55112	55128	583	583	584	584	584	584
C3_RESPIRATORY_INTRATHORACIC	50_60	UKBB	PSOR_ENTE_ARTHR	-12.1574713000531	2.58197951266644	-12.1330226312523	-12.1292867621403	-12.1132383007381	-12.0593586998149	2103.81971407829	1.00418295278127	1852.10931728955	2203.37658616343	2087.10096539107	3275.06961567223	0.995389241485123	0.010133969662235	0.994773158310613	0.995607776798737	0.995369217051947	0.997062061114451	121	44256	91	83	59	48	33	16	1	1	0	0	0	0	43861	43869	43893	43904	43919	43936	424	424	425	425	425	425
C3_RESPIRATORY_INTRATHORACIC	50_60	UKBB	PULMONARYDG	2.94979369807469	1.06507980013032	0.182001913593251	1.05886257515405	0.737566442812933	0.545239743565751	0.273054453419313	0.432350407473443	0.721359527152647	0.519614983322771	0.592533000305393	1.00830347306556	3.33317893327238e-27	0.0137601592346409	0.800806075733692	0.0415716400763303	0.213216840272082	0.588680155981107	6312	31535	4782	4224	3462	2816	2117	1020	34	16	10	8	4	1	32872	33430	34192	34838	35537	36634	159	177	183	185	189	192
C3_RESPIRATORY_INTRATHORACIC	50_60	UKBB	PULM_ANXIETY	2.21093497826204	-0.123274777689183	0.932548029977228	1.32887074451822	0.866378243858638	-11.5854805682524	0.421736756116867	1.0047111637332	0.713642484819714	0.713423679354477	1.00397197756014	949.40097124426	1.58456055408166e-07	0.902347250778603	0.191299672279162	0.0625091315030726	0.388164615485012	0.99026370633715	2220	47942	1861	1581	1119	756	442	155	12	6	5	3	1	0	47864	48144	48606	48969	49283	49570	425	431	432	434	436	437
C3_RESPIRATORY_INTRATHORACIC	50_60	UKBB	PULM_IMMUNECOMORB	-15.0646575414208	0.14317017569395	1.101110716991	-15.0632341293797	0.671529206928219	-15.0530418300103	2651.75959520925	1.01069010905599	0.722084871548142	2619.06449473953	1.00936875621159	3935.63005700152	0.995467238797334	0.88735184257022	0.127282833990839	0.995411088305725	0.505861054899238	0.996948249654766	2336	29365	1860	1585	1227	912	660	339	4	4	3	1	1	0	29701	29976	30334	30649	30901	31222	136	136	137	139	139	140
C3_RESPIRATORY_INTRATHORACIC	50_60	UKBB	PULM_INFECTIONS	2.0442294991669	0.84109030034258	0.461926227222401	1.17616212438832	-14.5319621864035	0.077756859006272	0.307764832541379	0.390368197381443	0.509317815996724	0.39011799420924	938.565116384733	1.00385588715723	3.09076604740007e-11	0.0311925507095869	0.364432787960943	0.00257074024799409	0.987646712186021	0.938259051669134	5581	43013	4126	3663	3081	2626	2036	975	28	18	12	8	1	1	44066	44529	45111	45566	46156	47217	374	384	390	394	401	401
C3_RESPIRATORY_INTRATHORACIC	50_60	UKBB	PULM_MEDICATIO_COMORB	-0.0559744654850894	-15.0298503602124	-15.0296725684535	-15.0322835840336	-15.0268663936609	-15.023659899992	1.00357702019844	1407.1941998353	1817.82465896371	2418.90323531838	2698.38000791376	4858.79288966364	0.955521085031543	0.991478178666655	0.993403210253228	0.995041575202776	0.9955567256328	0.997532900156056	2525	53183	2305	1780	1103	659	356	136	1	0	0	0	0	0	52899	53424	54101	54545	54848	55068	503	504	504	504	504	504
C3_RESPIRATORY_INTRATHORACIC	50_60	UKBB	PULM_PNEUMONIA_SEPSIS	3.14373442455854	2.10686983331844	0.875638509388083	1.25757111696917	-12.2228306422868	-12.2397222359716	0.351057857811266	0.458698310390725	1.00491871030535	1.00485209173671	923.790870936173	1616.62289407701	3.39636454562896e-19	4.36606416855792e-06	0.383561670093806	0.210752576604704	0.989443364700595	0.993959140294107	1270	41648	1088	792	534	359	217	93	16	7	2	1	0	0	41444	41740	41998	42173	42315	42439	370	379	384	385	386	386
C3_RESPIRATORY_INTRATHORACIC	50_60	UKBB	PULM_PSYCH_COMORB	2.43128013120949	0.836932636303602	0.00259478598965875	1.68813677832616	1.45511439150529	-12.7634116795098	0.390424245398588	0.59644061711795	1.01091769765124	0.521642025932674	0.593910142618943	1100.66447593191	4.74609961626724e-10	0.160553627723259	0.997952021800367	0.00121133412210356	0.0142833141355052	0.990747860845777	4018	30315	3148	2761	2168	1605	1119	520	18	10	7	6	3	0	31025	31412	32005	32568	33054	33653	142	150	153	154	157	160
C3_RESPIRATORY_INTRATHORACIC	50_60	UKBB	Q17_CONGEN_MALFO_CIRCULATO_SYSTEM	-12.0519034252429	-12.0658642391021	-12.074477462793	-12.0345860581182	-12.031862319268	-11.978828739501	1634.50936356172	1240.97213672616	1460.46831148858	1663.63570757419	1773.10862773226	3367.18842724259	0.994116925388303	0.992242359983542	0.993403534112043	0.994228227596925	0.994585800690269	0.997161518413951	177	55572	143	119	83	64	43	19	0	0	0	0	0	0	55024	55048	55084	55103	55124	55148	582	582	582	582	582	582
C3_RESPIRATORY_INTRATHORACIC	50_60	UKBB	Q17_CONGEN_MALFO_DEFORMAT_CHROMOSOMAL_ABNORMALITI	1.44401124893851	-13.1106025089467	1.16579130658507	-13.0655977314323	1.56888914308434	-13.0899599916577	1.00395559201712	1105.06615048158	1.00335896636715	1446.72595028017	1.00328623261677	2575.38160057032	0.150342759428603	0.990534049095485	0.245280733817424	0.992794283536488	0.117876221065873	0.995944588558461	683	55076	538	454	352	257	178	80	2	1	1	1	1	0	54657	54741	54843	54938	55017	55115	562	563	563	563	563	564
C3_RESPIRATORY_INTRATHORACIC	50_60	UKBB	Q17_CONGEN_MALFO_DEFORMAT_MUSCULOS_SYSTEM	-11.9779470824296	-11.9766549768733	-11.9777287801247	-11.9548449685087	-11.9240632747011	-11.955000792074	1902.60765815644	1436.04474223587	1661.51891417273	1989.6057855286	2075.16697812224	3480.09677611582	0.994976917139832	0.993345696664808	0.994248177369032	0.995205819715544	0.995415321400736	0.997259072833571	125	55600	96	85	65	46	32	14	0	0	0	0	0	0	55048	55059	55079	55098	55112	55130	581	581	581	581	581	581
C3_RESPIRATORY_INTRATHORACIC	50_60	UKBB	Q17_CONGEN_MALFO_URINARY_SYSTEM	3.26214076437568	-11.207936444833	-11.15561521797	-11.1175392989272	3.26931133199045	-11.1856011227711	1.00450966852725	1096.83046915658	1189.09989116361	1309.11353503306	1.00339849454542	2210.46972890221	0.00116425449738443	0.991846977200178	0.992514705745281	0.993224112271991	0.00112106252185851	0.995962496009884	101	55609	80	64	56	40	27	12	1	0	0	1	1	0	55047	55063	55071	55087	55100	55115	582	583	583	582	582	583
C3_RESPIRATORY_INTRATHORACIC	50_60	UKBB	Q17_LVOTO_BROAD	-12.0911701468851	-12.0799140281318	-12.0706727923002	-12.0748526001228	-12.1199936393745	-12.2164990523335	1480.74960812129	1181.5250340032	1582.85215033695	2018.2589587037	2280.84182231722	5885.4800366673	0.993484887166898	0.99184256896198	0.993915470809592	0.99522643962651	0.995760201256579	0.998343831102863	177	55550	165	123	72	41	24	6	0	0	0	0	0	0	54986	55028	55079	55110	55127	55145	576	576	576	576	576	576
C3_RESPIRATORY_INTRATHORACIC	50_60	UKBB	Q17_VACTREL	2.20494048252049	-12.2105035831254	-12.1845571012521	-12.1521521240451	2.44669680057987	-12.1591942836193	1.00395089432804	1051.94417064127	1185.47259219736	1360.91953046311	1.00300678482155	2489.09225339975	0.0280731044905599	0.990738716191724	0.991799305285415	0.992875489332705	0.0147132144354101	0.996102356273718	293	55471	237	192	147	104	69	30	1	0	0	1	1	0	54947	54992	55037	55080	55115	55154	579	580	580	579	579	580
C3_RESPIRATORY_INTRATHORACIC	50_60	UKBB	R18_ABDOMI_PELVIC_PAIN	1.25779067329703	0.926654029163951	0.451212700154859	0.704164403867845	0.647796317356687	0.686575408364323	0.588016471257141	0.510331527964461	0.714544179660878	0.714296310709766	0.713329705053331	1.00408353184871	0.0324324399155606	0.0694028492549852	0.527733728101964	0.324223638180896	0.363809384835607	0.494112103142274	3472	46104	2631	2349	1917	1479	1080	568	9	7	6	4	3	1	46553	46835	47267	47705	48104	48616	383	385	386	388	389	391
C3_RESPIRATORY_INTRATHORACIC	50_60	UKBB	R18_ABNORMALITI_BREAT	3.37463023732366	0.560275943050329	0.907485569087029	-13.3241501910151	-13.3144280738858	-13.309939756936	0.33406202404254	1.00467115790872	1.00484905662665	1467.5505183436	1464.7106075452	2244.8888569612	5.42332762218411e-24	0.577069081792691	0.366469451395916	0.992755964762008	0.992747215565764	0.99526937238561	1221	46737	987	819	572	401	295	127	12	2	1	0	0	0	46579	46747	46994	47165	47271	47439	380	390	391	392	392	392
C3_RESPIRATORY_INTRATHORACIC	50_60	UKBB	R18_ABNORMALITI_GAIT_MOBIL	-13.0135265708683	-13.0214768230428	-13.0067537382845	-12.9841739203328	-12.9822806253222	-12.9788372555469	1824.33292371664	1478.03543852123	2158.70402474611	2831.92933222994	3212.9378476377	4984.38378136075	0.994308492851919	0.992970736258029	0.995192566890788	0.996341774672363	0.99677605556659	0.997922390687539	374	54422	336	233	122	73	39	15	0	0	0	0	0	0	53929	54032	54143	54192	54226	54250	531	531	531	531	531	531
C3_RESPIRATORY_INTRATHORACIC	50_60	UKBB	R18_ABNORMALITI_HEART_BEAT	2.14481288409346	0.470169364896724	0.807107246095835	-12.6304048080605	1.97395234277156	-12.6215972868289	0.587510962313589	1.00519451454479	1.00490493360708	979.586955354522	0.713133399147894	1773.28711000612	0.000261549772899594	0.639970758297119	0.421877776320118	0.989712678675736	0.00564016755507919	0.994321002774246	1275	46953	1068	889	646	453	288	121	6	3	3	2	2	0	46778	46957	47200	47393	47558	47725	376	379	379	380	380	382
C3_RESPIRATORY_INTRATHORACIC	50_60	UKBB	R18_ABNORMAL_BLOOD_P_READI_WO_DIAGNOSIS	-12.5172183283353	1.80603773259323	-12.5090443890416	-12.5103595987321	-12.5127298793609	-12.4548986534666	1685.7819800464	1.00479869699874	1640.71772280526	2006.88058869429	2231.89170116282	3832.47977295345	0.994075625676689	0.0722701586157327	0.993916883716268	0.99502623216223	0.995526816252046	0.997407017273851	326	45963	282	238	149	99	56	25	1	1	0	0	0	0	45659	45703	45792	45842	45885	45916	347	347	348	348	348	348
C3_RESPIRATORY_INTRATHORACIC	50_60	UKBB	R18_ABNORMAL_FINDI_DIAGNOST_IMAGI_FUNCTION_STUDI_WO_DIAGNOSIS	4.86229317142466	1.86927079718678	-12.2011418942175	1.26224494669155	1.37817392267029	-12.2154917748326	0.174544787621681	0.507889386598925	685.056131858741	1.00406616210869	1.00375604758014	1450.59739380347	8.86244280498828e-171	0.000232805983648834	0.985790086924873	0.208705392809827	0.169747122082587	0.993281087406379	1362	54745	1113	881	603	405	264	106	53	6	2	2	1	0	54504	54736	55014	55212	55353	55511	437	484	488	488	489	490
C3_RESPIRATORY_INTRATHORACIC	50_60	UKBB	R18_ABNORMAL_FINDI_DIAGNOST_IMAGI_LUNG	6.55357539337054	3.37122719418791	-11.153517454301	3.3192909943043	-11.1597882473326	-11.1167956272052	0.17847764679441	0.58454952723243	1007.62547903176	1.00463272325585	1351.51890018201	2475.80016817372	3.59318087658742e-295	8.05886200105227e-09	0.991168308231397	0.000953210858675262	0.993411766894214	0.996417364412058	275	53321	199	140	96	52	40	14	50	4	1	1	0	0	52936	52995	53039	53083	53095	53121	411	457	460	460	461	461
C3_RESPIRATORY_INTRATHORACIC	50_60	UKBB	R18_ABNORMAL_FINDI_DIAGNOST_IMAGI_OTHER_BODY_STRUCTURES	3.2659929752249	-13.1685362458222	-13.1828969532869	-13.2070944051067	-13.1987705384025	-13.2463967964277	0.587164465417654	1650.58701287317	2102.64475258792	2588.22331612171	2822.32181102927	4497.62703482543	2.66221109434415e-08	0.993634470514648	0.994997556757041	0.995928600548951	0.99626865483346	0.997650076333896	443	53524	375	308	199	130	78	34	3	0	0	0	0	0	53206	53273	53382	53451	53503	53547	383	386	386	386	386	386
C3_RESPIRATORY_INTRATHORACIC	50_60	UKBB	R18_ABNORMAL_FINDI_EXAMI_BLOOD_WO_DIAGNOSIS	1.52192729394852	0.364570553903734	0.863724462664307	-12.2124397494834	-12.1656575124771	-12.1743515971649	0.712699560566669	1.00325517158431	1.00309503639253	871.110868388403	897.615661451112	1660.61135306313	0.032725069753716	0.716315315053162	0.389205299801135	0.988814514548183	0.989186359430229	0.994150563799465	1009	54991	915	709	443	272	175	56	4	2	1	0	0	0	54518	54724	54990	55161	55258	55377	563	565	566	567	567	567
C3_RESPIRATORY_INTRATHORACIC	50_60	UKBB	R18_ABNORMAL_FINDI_EXAMI_OTHER_BODY_FLUIDS_SUBST_TISSU_WO_DIAGNOSIS	3.40349526046538	2.84537707207602	-11.0473885170587	-11.0413425842858	-11.0291763104512	-11.0207791163928	1.00444648122634	1.00469523152583	1236.59840327623	1396.11655117866	1245.09417473423	1551.63843259217	0.000702943081341571	0.00462463052709768	0.992872040378119	0.99368990723851	0.992932346329498	0.994332935182082	106	55428	75	74	51	44	35	22	2	1	0	0	0	0	54882	54883	54906	54913	54922	54935	575	576	577	577	577	577
C3_RESPIRATORY_INTRATHORACIC	50_60	UKBB	R18_ABNORMAL_INVOLU_MOVEM	3.03062500487765	-11.1886255675508	2.83325682226525	-11.2119110127805	-11.1864036566517	-11.1839537817687	1.00407550846178	925.618225718003	1.00484952318879	1460.40441957181	1456.73953717012	1988.23693345315	0.00254177161764006	0.990355619675761	0.00480860651464072	0.993874489355948	0.9938730494903	0.995511874443771	148	53738	119	94	68	44	31	15	2	1	1	0	0	0	53259	53284	53310	53334	53347	53363	506	507	507	508	508	508
C3_RESPIRATORY_INTRATHORACIC	50_60	UKBB	R18_ABNORMAL_RESULTS_FUNCTION_STUDI	2.48967827521369	1.9735903522976	-12.1794622894204	-12.1536734497095	2.11418042662414	-12.2130375765101	0.714943795258345	0.713665155055665	988.088702483753	1179.68427029949	1.00401403643477	2157.49664771144	0.000497049820890213	0.00568479699618883	0.990165297085197	0.991779955786731	0.0352279898391312	0.995483403373668	651	53737	548	437	302	210	137	54	4	3	1	1	1	0	53445	53556	53691	53783	53856	53939	391	392	394	394	394	395
C3_RESPIRATORY_INTRATHORACIC	50_60	UKBB	R18_ABNORMAL_WEIGHT_LOSS	3.54380771173083	1.39451374568765	-12.5001043801834	-12.497808515234	-12.4616443203095	-12.4377165416384	0.329032347001061	0.711988811083455	879.608616495375	1066.38026153753	1081.05519224881	1753.84993401544	4.74969031884914e-27	0.0501575985014172	0.988661656540255	0.990649132824937	0.99080275134873	0.99434171725469	841	55221	686	573	410	283	193	84	12	2	0	0	0	0	54817	54930	55093	55220	55310	55419	547	557	559	559	559	559
C3_RESPIRATORY_INTRATHORACIC	50_60	UKBB	R18_ANOREXIA	-11.9933859976227	-11.9998411975087	-11.9757010653855	-11.9622912846107	-11.9800775858988	-11.9394810048834	1851.48664029837	1465.57099814012	1722.47963110203	2067.99377435598	2289.30251690131	3608.11220800035	0.99483157459052	0.993467132566724	0.994452677505207	0.995384669712618	0.995824634252128	0.997359752240719	135	55623	114	85	69	41	23	10	0	0	0	0	0	0	55066	55095	55111	55139	55157	55170	578	578	578	578	578	578
C3_RESPIRATORY_INTRATHORACIC	50_60	UKBB	R18_ASCITES	3.76357045804396	2.82560517312987	-10.5845632620604	-10.59673708041	-10.6732921873226	-10.751325262018	0.716253328095499	1.00470005942051	1141.08627371596	1551.8217349497	1696.42524199998	2627.29780417265	1.48407618361111e-07	0.00491753309358009	0.992599035937658	0.994551624704774	0.994980032921904	0.996734937136018	226	43790	207	97	47	27	20	7	3	1	0	0	0	0	43448	43558	43608	43628	43635	43648	358	360	361	361	361	361
C3_RESPIRATORY_INTRATHORACIC	50_60	UKBB	R18_CARDIAC_MURMU_OTHER_CARDIAC_SOUNDS	-11.9745290124909	-11.9802672258827	-11.9606722071162	-11.9454135883761	-11.9410258635552	-11.9416273505619	1876.05729151479	1415.03521390639	1781.29814359189	2267.98052584174	2404.54545576348	3644.92068116325	0.994907284019858	0.993244863474534	0.994642579056592	0.995797575464547	0.996037703927148	0.997385945022645	163	45768	139	119	76	51	30	16	0	0	0	0	0	0	45452	45472	45515	45540	45561	45575	340	340	340	340	340	340
C3_RESPIRATORY_INTRATHORACIC	50_60	UKBB	R18_CONVU_NOT_ELSEW_CLASSIFIED	2.94983369967731	-12.217570267613	-12.2032081026369	-12.2097613044773	-12.1747584115775	-12.1763026103881	1.00766441681247	1521.43884811908	1832.57240486783	2123.00147528762	2201.90322061228	3236.3622971714	0.0034181235733017	0.993592837509871	0.994686878754476	0.995411248439904	0.995588360932026	0.996998092287534	269	46095	222	156	113	84	54	27	1	0	0	0	0	0	45854	45920	45963	45992	46022	46049	287	288	288	288	288	288
C3_RESPIRATORY_INTRATHORACIC	50_60	UKBB	R18_COUGH	3.82808554949229	1.49169536473524	1.89275814078544	-11.6666558449505	-11.6738333529963	-11.6768948531352	0.422197390909825	1.00499579472817	1.0046271502426	1114.27092138915	1209.10835232972	2188.10557034344	1.22280957646097e-19	0.137734599407062	0.0595595105947376	0.991646129929722	0.992296615376347	0.995742083916651	472	46135	405	325	219	142	87	28	7	2	1	0	0	0	45843	45923	46029	46106	46161	46220	352	357	358	359	359	359
C3_RESPIRATORY_INTRATHORACIC	50_60	UKBB	R18_DISTU_SKIN_SENSA	-13.0437799828457	-13.0348711939358	1.31815731873454	-13.0130639514794	-12.9822166755532	-12.9840047544434	1581.86994431419	1141.19839657277	1.00379918066082	1473.18730166881	1513.76950752444	2341.65808356817	0.993420879660572	0.990886688617434	0.18912622470851	0.99295216040672	0.993157357691495	0.995575919507896	546	54379	433	395	311	240	167	72	1	1	1	0	0	0	53953	53991	54075	54146	54219	54314	538	538	538	539	539	539
C3_RESPIRATORY_INTRATHORACIC	50_60	UKBB	R18_DIZZI_GIDDI	1.35219755218694	0.789618928899453	-13.041849622874	-13.0428894254777	-13.0419612682722	-13.052378224347	1.00421954889542	1.00370339307138	1184.76541872657	1465.65347055977	1594.53208206954	2430.38851949341	0.178136208160482	0.431454313321899	0.991217096530819	0.992899697673761	0.993474033146229	0.995714989220091	709	53910	596	499	367	249	154	66	2	1	0	0	0	0	53511	53608	53740	53858	53953	54041	510	511	512	512	512	512
C3_RESPIRATORY_INTRATHORACIC	50_60	UKBB	R18_DYSPHAGIA	1.92675425329085	-13.4895809577827	0.948401619561471	1.37206929243232	-13.5009136535116	-13.5495514620725	0.715514352450517	1162.80725745563	1.00475499691995	1.00459709927682	1876.88737664994	3178.5019119081	0.00708496488262906	0.990744049027648	0.345213947465132	0.172004692176616	0.994260669127745	0.996598729378149	1018	44578	867	749	532	355	213	75	4	2	2	1	0	0	44348	44466	44683	44860	45002	45140	377	379	379	380	381	381
C3_RESPIRATORY_INTRATHORACIC	50_60	UKBB	R18_DYSPNOEA	2.1252534636406	-0.385266461315775	0.0144668453224804	-14.3588837265353	-14.3555420887053	-14.4145146274669	0.418255343990835	1.02241297029125	1.02177093139926	1655.40061534177	1670.91265517524	2584.17316466434	3.74989948639771e-07	0.706306790874209	0.988703449545853	0.993079265605973	0.993145108781615	0.995549424013389	914	31304	755	611	413	268	196	82	10	2	1	0	0	0	31172	31316	31514	31659	31731	31845	281	289	290	291	291	291
C3_RESPIRATORY_INTRATHORACIC	50_60	UKBB	R18_ELEVATED_BLOOD_GLUCOSE_LEVEL	-11.2540773589074	-11.2767594160395	3.38744574948371	-11.2109651083217	-11.2034886433572	-11.0978737223484	1205.29183402159	1087.64686907094	1.00384769744795	1607.66608792559	1780.54661017438	3046.66338690193	0.992550083023904	0.991727654175201	0.000739601689813615	0.994436043938897	0.994979613799557	0.997093606547802	136	53652	126	85	38	28	18	8	1	1	1	0	0	0	53117	53158	53205	53215	53225	53235	544	544	544	545	545	545
C3_RESPIRATORY_INTRATHORACIC	50_60	UKBB	R18_ENLARGED_LYMPH_NODES	4.52775916447622	-12.0565610906689	-12.0716335899502	-12.0708058947187	-12.0795945534714	-12.0752159565436	0.424712827047902	1341.43108164572	1576.64600419988	1999.36061789858	2070.23170744464	3487.38278084468	1.55332203518952e-26	0.992828841848003	0.993891034554369	0.995182934451177	0.995344449961525	0.997237295205702	285	46225	239	168	114	76	50	26	6	0	0	0	0	0	45955	46026	46080	46118	46144	46168	310	316	316	316	316	316
C3_RESPIRATORY_INTRATHORACIC	50_60	UKBB	R18_FAECAL_INCONTINENCE	-12.0567770888248	-12.0619196567133	2.6291955110634	-12.0667993566783	-12.0472304764275	-11.9800331160238	1659.57437737849	1254.98173500514	1.00485478543987	1980.60537482116	2004.45784652106	3595.52239504876	0.994203434446274	0.992331465048197	0.00888381861431533	0.995138934052316	0.995204567986224	0.997341508486222	236	43775	202	171	108	71	43	17	1	1	1	0	0	0	43446	43477	43540	43577	43605	43631	362	362	362	363	363	363
C3_RESPIRATORY_INTRATHORACIC	50_60	UKBB	R18_FEVER_OTHER_UNKNO_ORIGIN	2.67835933408211	1.47459575824989	1.92165653921726	2.24441583696415	-12.1497609468757	-12.1389505187556	0.717243767700516	1.00568764795036	1.00655676365441	1.00544637121269	1415.32877956416	2458.97253959878	0.000188283962468419	0.142578500618941	0.0562441928279763	0.0255979074111212	0.993150716812161	0.996061183397417	617	46445	515	424	260	187	122	51	3	2	2	1	0	0	46247	46338	46502	46575	46640	46711	297	298	298	299	300	300
C3_RESPIRATORY_INTRATHORACIC	50_60	UKBB	R18_FLATU_RELATED_CONDI	2.55238476818041	-13.1127950806329	-13.1005557669454	-13.0764039389634	-13.0789705233457	-13.1059098587372	1.00711030019607	1795.68140234078	2103.04639915854	2567.30022837975	2632.14711365071	4487.72167557933	0.0112651428882496	0.994173574585539	0.995029751323201	0.995936036001676	0.996035379004794	0.997669867023085	313	43718	256	236	177	125	77	30	1	0	0	0	0	0	43417	43437	43496	43548	43596	43643	357	358	358	358	358	358
C3_RESPIRATORY_INTRATHORACIC	50_60	UKBB	R18_GANGRENE_NOT_ELSEW_CLASSIFIED	-12.0427224035382	-12.0533126484083	-12.0441456937123	-12.0375436030217	-12.0376058049122	-12.059664232103	2500.03795197841	2091.7918040765	2281.72040639187	2794.04022467397	3350.79418158399	6489.90126434161	0.996156592299384	0.995402458872498	0.995788356345533	0.996562490262756	0.997133635000804	0.998517355816401	104	45683	86	61	48	32	18	7	0	0	0	0	0	0	45357	45382	45395	45411	45425	45436	344	344	344	344	344	344
C3_RESPIRATORY_INTRATHORACIC	50_60	UKBB	R18_GENERAL_SYMPTOMS_SIGNS	2.91627078771345	1.26979990283606	0.230714577246021	0.57856671065543	-0.105749132155492	-13.0914357791656	0.22763206680844	0.365425473963276	0.713120018314375	0.713192491202571	1.00369772649166	1002.29908954043	1.41674921313148e-37	0.000511132852165566	0.746295104290125	0.41723072961033	0.916090518623396	0.989578801772982	4581	50738	3744	3106	2203	1569	1089	492	34	11	5	3	1	0	51128	51766	52669	53303	53783	54380	413	436	442	444	446	447
C3_RESPIRATORY_INTRATHORACIC	50_60	UKBB	R18_HAEMORRHAGE_RESPI_PASSA	4.11764547466196	2.81289218994834	-12.7211662378499	-12.7333766010472	-12.7514569783712	-12.7555919595074	0.422404947339718	0.586236399304853	1596.76956217198	1914.05750692599	2001.03970555028	3896.51321633679	1.87953792211749e-22	1.6008056609957e-06	0.993643469284778	0.994692066658758	0.994915582252266	0.997388056668697	356	45983	295	242	174	127	90	28	9	3	0	0	0	0	45684	45737	45805	45852	45889	45951	351	357	360	360	360	360
C3_RESPIRATORY_INTRATHORACIC	50_60	UKBB	R18_HEADACHE1	1.44827731845858	1.50598389093321	-13.4831721278972	-13.4802485799471	1.29296595472012	-13.4916372583373	1.00887576516433	0.717082712316808	1447.08989497287	1629.38713955299	1.0049248269597	2554.16577812871	0.151134463083901	0.0357153252695768	0.992565866673542	0.993399015334726	0.198223447018215	0.99578542665418	1200	46653	942	836	660	511	363	153	3	2	1	1	1	0	46624	46730	46906	47055	47203	47413	284	285	286	286	286	287
C3_RESPIRATORY_INTRATHORACIC	50_60	UKBB	R18_HEARTBURN	-12.9319700849755	-12.9411153746451	-12.9474722669577	-12.9516863699214	-12.9299972922231	-12.9333346432863	2342.57168785049	1744.99817839487	1995.86671114087	2535.32807327691	2813.84313546809	4423.38305138899	0.995595367724549	0.994082846826395	0.994824045258653	0.995924036122523	0.996333623301787	0.997667103841442	279	43756	239	219	155	106	61	18	0	0	0	0	0	0	43439	43459	43523	43572	43617	43660	357	357	357	357	357	357
C3_RESPIRATORY_INTRATHORACIC	50_60	UKBB	R18_HEPATOM_SPLENO_NOT_ELSEW_CLASSIFIED	3.52322918195307	-11.290061235306	-11.3008389194918	-11.260384273178	-11.2129556967163	-11.2964307692443	1.00694106082455	1359.27653001767	1715.47171813644	2061.59105524949	2976.48405633967	5786.32363290862	0.000467106763585496	0.99337289964506	0.994743894879092	0.995641986287836	0.996994231146281	0.998442319761328	101	43581	91	64	39	27	13	4	1	0	0	0	0	0	43235	43262	43287	43299	43313	43322	355	356	356	356	356	356
C3_RESPIRATORY_INTRATHORACIC	50_60	UKBB	R18_LOCALIZED_SWELL_MASS_LUMP_SKIN_SUBCU_TISSUE	2.69884241567182	-12.1429017482612	2.43361453569259	-12.1426859255809	-12.1487522623049	-12.2276106312696	1.00472368564302	1280.17295032898	1.00414623898197	1594.29754345324	1650.75141697713	2363.91203612813	0.00722797943210159	0.992431890907113	0.0153689665303392	0.993923111781342	0.994127998763697	0.995872867482764	206	54214	163	133	105	83	55	29	2	1	1	0	0	0	53713	53743	53771	53793	53821	53847	542	543	543	544	544	544
C3_RESPIRATORY_INTRATHORACIC	50_60	UKBB	R18_MALAI_FATIG	3.69716294855573	1.83253492764144	-12.7041097583274	-12.700584359126	-12.6995839937381	-12.6963406530849	0.51369850092972	1.00570785577347	1730.59247844799	2141.79855442394	2078.44032838116	2914.58145829943	6.14860594420399e-13	0.0684345881092625	0.994142860250488	0.995268676989179	0.995124835286519	0.996524309822071	482	46436	400	299	213	139	103	44	5	1	0	0	0	0	46213	46314	46400	46474	46510	46569	300	304	305	305	305	305
C3_RESPIRATORY_INTRATHORACIC	50_60	UKBB	R18_MOUTH_BREAT	1.66596293366494	-14.2953909524231	-14.2884316459448	-14.4173657343415	-14.3141237733641	-14.219784107896	1.28396615703593	2259.00470539409	2511.97764617496	2670.81484977567	2686.61673054018	3893.8105218716	0.194454694012925	0.994950875676748	0.995461560914251	0.995692948292308	0.995748941709466	0.997086216467	185	31112	136	123	100	82	58	30	1	0	0	0	0	0	30888	30901	30924	30942	30966	30994	272	273	273	273	273	273
C3_RESPIRATORY_INTRATHORACIC	50_60	UKBB	R18_NAUSEA_VOMITI	2.36602727779261	0.897110866284399	0.513619295161488	0.823769946772186	0.84811090108299	-12.0810862697038	0.459223990632034	0.713783650183878	1.00462531761642	1.00462371259733	1.00422966814205	977.551107501863	2.57408090754981e-07	0.208812074052078	0.609172804542346	0.412228306046138	0.398368401218177	0.990139577593048	1586	45051	1279	1053	783	585	391	192	9	4	3	2	1	0	44948	45174	45444	45642	45836	46035	401	406	407	408	409	410
C3_RESPIRATORY_INTRATHORACIC	50_60	UKBB	R18_OEDEMA_NOT_ELSEW_CLASSIFIED	2.90431124441817	3.14491393106731	-11.1932741894041	-11.1444478185483	-11.1465479207501	-11.0977665794548	1.00696205414142	0.714512041352042	1232.74673589389	1725.38103754334	1876.57510828159	2583.89968817879	0.00392370728976465	1.07512572168822e-05	0.992755350565661	0.994846401559608	0.995260724627494	0.99657312184749	255	46325	226	151	87	44	29	16	3	2	0	0	0	0	46061	46136	46200	46243	46258	46271	290	291	293	293	293	293
C3_RESPIRATORY_INTRATHORACIC	50_60	UKBB	R18_OTHER_ABNORMAL_FINDI_BLOOD_CHEMIS	1.12329444245034	0.646203397991244	-13.0998554690946	-13.1004993974088	-13.0736037050468	-13.1016417318365	1.00414954724493	1.00336233590515	1233.18886290931	1580.16694091146	1693.71765755269	3092.38101554862	0.263288399340169	0.519550840811933	0.991524432169438	0.993385150520091	0.993841285812479	0.996619573612444	746	54540	676	532	343	207	127	40	2	1	0	0	0	0	54059	54203	54392	54528	54608	54695	549	550	551	551	551	551
C3_RESPIRATORY_INTRATHORACIC	50_60	UKBB	R18_OTHER_SKIN_CHANG	-11.0145439288099	-11.0116582224558	-10.9832279665551	-10.9698581878843	-10.9436537643623	-10.8187144347767	1282.46693467746	1008.22681410174	1212.29450567119	1557.49003123218	1896.18758663519	3747.29911743485	0.993147405000627	0.991285832423935	0.992771370241791	0.994380311950503	0.995395115987124	0.99769645471229	104	54156	90	66	50	31	18	5	0	0	0	0	0	0	53633	53657	53673	53692	53705	53718	537	537	537	537	537	537
C3_RESPIRATORY_INTRATHORACIC	50_60	UKBB	R18_OTHER_SYMPTOMS_SIGNS_INVOLVI_CIRCULATO_RESPI_SYSTEMS	-11.1543034770766	2.73308637039486	-11.1820558557989	-11.1572873267479	-11.2059552599543	-11.180823609137	1399.22320673837	1.00496643264217	1305.96017625486	1724.78732958493	1761.9954928346	2964.51812843684	0.993639504958388	0.00653649286855712	0.9931683363154	0.994838688190617	0.994925640585198	0.996990746894185	129	45719	115	88	59	41	22	9	1	1	0	0	0	0	45386	45413	45442	45460	45479	45492	346	346	347	347	347	347
C3_RESPIRATORY_INTRATHORACIC	50_60	UKBB	R18_OTHER_SYMPTOMS_SIGNS_INVOLVI_COGNITIVE_FUNCTIONS_AWARE	2.06900963816323	-12.5504925323976	-12.5534124399664	-12.5692539507125	-12.5880944887082	-12.6139082279185	1.00409586912119	1197.63593832322	1509.36721952356	1861.88708368146	2120.93357584729	3726.69137524078	0.0393440990568227	0.9916388105751	0.993364067823366	0.994613670409005	0.995264449868024	0.99729936761705	355	53793	317	214	138	86	50	18	1	0	0	0	0	0	53304	53407	53483	53535	53571	53603	526	527	527	527	527	527
C3_RESPIRATORY_INTRATHORACIC	50_60	UKBB	R18_OTHER_SYMPTOMS_SIGNS_INVOLVI_DIGES_SYSTEM_ABDOMEN	1.90650354879156	-0.12368797056691	0.1657751618682	-13.523302677864	-13.5250414367095	-13.5131046889913	0.512196407819365	1.00508661682864	1.00507627468163	1138.80807570798	1215.03006561136	2088.60231043177	0.000197485203718319	0.902058001061584	0.868992867462378	0.990525373800058	0.991118574595866	0.994837781072609	2352	45686	1948	1718	1312	894	560	222	6	2	1	0	0	0	45719	45949	46355	46773	47107	47445	365	369	370	371	371	371
C3_RESPIRATORY_INTRATHORACIC	50_60	UKBB	R18_OTHER_SYMPTOMS_SIGNS_INVOLVI_NERVOUS_MUSCULOS_SYSTEMS	1.75029498466239	-12.5558056531071	-12.5546971298007	2.20290395882558	-12.4964859489251	-12.5257700987074	1.00390742809597	1002.23024918006	1267.11384251829	1.00319299741882	1811.30804124616	3149.1060009116	0.0812493768435397	0.990004471086983	0.992094605257452	0.0280996401286366	0.994495318367711	0.996826371605705	461	54588	404	314	201	123	75	30	2	1	1	1	0	0	54111	54201	54314	54392	54440	54485	532	533	533	533	534	534
C3_RESPIRATORY_INTRATHORACIC	50_60	UKBB	R18_OTHER_SYMPTOMS_SIGNS_INVOLVI_URINARY_SYSTEM	1.78624958463182	-12.5513765206712	1.42009159279765	-12.557576980137	-12.5680405802532	-12.5747489714758	1.00492138309014	949.499616344173	1.0037311769579	1268.93881731966	1217.13556879001	1986.52391256207	0.0754857121078953	0.989453120653941	0.157123426415955	0.992104163637508	0.991761256842641	0.994949403330357	445	50633	350	325	260	184	144	66	2	1	1	0	0	0	50253	50278	50343	50419	50459	50537	473	474	474	475	475	475
C3_RESPIRATORY_INTRATHORACIC	50_60	UKBB	R18_PAIN_ASSOCIATED_W_MICTU	-12.0198983046286	-12.0350908177479	-12.0290622805587	-12.0131096824672	-12.0306642908307	-12.0454225073753	1908.36396211441	1408.48512346583	1571.14076645122	1879.62199767679	1715.21774574067	3131.54280827688	0.994974528937433	0.993182394232179	0.99389124799476	0.994900565379596	0.994403624490109	0.996930959103549	130	50391	103	85	75	50	44	19	0	0	0	0	0	0	49945	49963	49973	49998	50004	50029	473	473	473	473	473	473
C3_RESPIRATORY_INTRATHORACIC	50_60	UKBB	R18_PAIN_NOT_ELSEW_CLASSIFIED	2.92896231055411	-12.1443999094341	-12.1438714314298	-12.1693399149266	-12.1447901501227	-12.1490942538258	1.0072759754904	1443.27414062955	1741.69348240103	1948.95583732148	1808.04595687642	2778.78490472962	0.00363974996992685	0.993286296365447	0.994436834544389	0.995018016748234	0.994640585517145	0.996511588991979	269	45987	211	167	118	96	74	41	1	0	0	0	0	0	45759	45803	45852	45874	45896	45929	285	286	286	286	286	286
C3_RESPIRATORY_INTRATHORACIC	50_60	UKBB	R18_PAIN_THROAT_CHEST	1.67900686170067	0.118202719451556	1.06289921729856	-13.5149241248508	-0.0297690917592822	-13.5297155044722	0.459819340550966	0.713853232382652	0.509352329678525	859.46175935813	1.0040277985427	1284.72422908625	0.000260764908002356	0.868484289093951	0.036909275302768	0.987453886346685	0.976346452679681	0.991597456224695	3462	47917	2738	2483	1910	1416	1015	464	10	5	5	1	1	0	48250	48505	49078	49572	49973	50524	381	386	386	390	390	391
C3_RESPIRATORY_INTRATHORACIC	50_60	UKBB	R18_POLYURIA	2.33512300436929	-12.1854588968609	-12.1666474257593	-12.1608398845175	2.34255536900213	-12.1734239084505	1.00431414087561	1032.74306048944	1168.88733049011	1398.0978174882	1.00353585494875	2323.45021522827	0.0200670290963006	0.990585883070491	0.991695174891773	0.993059981983985	0.0195799341290067	0.995819603757124	279	50506	216	196	151	112	79	39	2	1	1	1	1	0	50097	50117	50162	50201	50234	50274	470	471	471	471	471	472
C3_RESPIRATORY_INTRATHORACIC	50_60	UKBB	R18_RASH_OTHER_NONSPECIFIC_SKIN_ERUPT	-12.993275868207	-13.0206377524191	-12.989532498378	-12.961950746132	-12.9601325415723	-12.9304574861558	2119.04791336111	1666.51963067706	2008.21943578617	2402.42880739644	2494.39033706038	4118.53851828026	0.995107675866167	0.993766133955644	0.994839171964924	0.995695152268288	0.995854440669439	0.997494986292456	274	54278	238	182	130	92	56	21	0	0	0	0	0	0	53772	53828	53880	53918	53954	53989	542	542	542	542	542	542
C3_RESPIRATORY_INTRATHORACIC	50_60	UKBB	R18_RETEN_URINE	-13.1022299272199	-13.0932181606502	-13.0800768346168	-13.0586827782779	-13.0366418142487	-13.0107037536725	1368.28015991028	1080.10476116272	1426.478867829	1846.50191742187	1898.49008587484	2786.74752954046	0.992359819635501	0.990328141170664	0.992683911868604	0.994357311832693	0.994521091492791	0.996274868165524	620	51456	543	416	250	157	96	51	0	0	0	0	0	0	51023	51150	51316	51409	51470	51515	510	510	510	510	510	510
C3_RESPIRATORY_INTRATHORACIC	50_60	UKBB	R18_SOMNO_STUPOR_COMA	3.24075800386912	-11.1989426340986	-11.173952551387	-11.1283843867574	-11.2000030607925	-11.2946251266368	1.00407969657793	1054.93746776474	1389.34001519427	1711.05076345328	1768.87866435697	4922.01318518301	0.00124837582245771	0.991530023463804	0.993582976080657	0.994810730528236	0.994948070778643	0.998169082698359	115	53252	99	72	44	29	19	3	1	0	0	0	0	0	52762	52789	52817	52832	52842	52858	505	506	506	506	506	506
C3_RESPIRATORY_INTRATHORACIC	50_60	UKBB	R18_SPEECH_DISTU_NOT_ELSEW_CLASSIFIED	2.47673998561735	1.89715618365837	-11.1939915087954	-11.1889967515158	-11.1714032945032	-11.2204603902754	1.00406023651072	1.00347142768315	855.21456405924	1034.09240490898	1147.25116196083	1618.36130464022	0.0136355222604108	0.0586786785206799	0.989556705008101	0.991366967283166	0.9922306905006	0.994468132449496	221	55374	190	150	105	73	45	21	2	1	0	0	0	0	54828	54868	54913	54945	54973	54997	575	576	577	577	577	577
C3_RESPIRATORY_INTRATHORACIC	50_60	UKBB	R18_SYMPTOMS_SIGNS_ABNORMAL_CLINI_LABOR_FINDI_NOT_ELSEW_CLASSIFIED	3.0211221392785	1.19364999421428	0.506426868497812	0.82319724030806	0.80523383744274	0.015534560982571	0.20631719461656	0.306131645717747	0.465444847168614	0.465452158509297	0.463568150600556	1.00675088359899	1.49124024434274e-48	9.65351455178127e-05	0.276573411998508	0.0769611700233512	0.0823810941061179	0.987688816840316	12611	39629	9994	8809	6828	5041	3579	1694	63	23	14	10	6	1	41993	43178	45159	46946	48408	50293	190	230	239	243	247	252
C3_RESPIRATORY_INTRATHORACIC	50_60	UKBB	R18_SYMPTOMS_SIGNS_CONCERNI_FOOD_FLUID_INTAKE	3.97957958928987	1.71601521626626	1.37798100573839	-12.7215472768315	-12.6927929500806	-12.6899030914109	0.32427165579682	0.715598546797706	1.00601290252532	1406.25735389286	1412.11146799708	2277.58075966561	1.27477258442675e-34	0.0164842425692359	0.170766558852583	0.992782126479369	0.992828294799401	0.995554482392826	1001	47059	815	673	482	328	223	98	14	3	1	0	0	0	46935	47077	47268	47422	47527	47652	296	307	309	310	310	310
C3_RESPIRATORY_INTRATHORACIC	50_60	UKBB	R18_SYMPTOMS_SIGNS_INVOLVI_CIRCULATO_RESPI_SYSTEMS	2.43004153221424	0.736252909332019	0.828659002651692	-14.1513391189298	0.247422642495568	-14.1733289179745	0.256308092151249	0.41859473345632	0.456552919955412	945.314644068354	0.712340488638179	1476.99881076253	2.52003646046417e-21	0.0785999203025033	0.0695187081535846	0.988056132041988	0.728337699161123	0.992343591151844	5485	50160	4394	3834	2896	2123	1492	672	27	10	7	2	2	0	50795	51355	52293	53066	53697	54517	429	446	449	454	454	456
C3_RESPIRATORY_INTRATHORACIC	50_60	UKBB	R18_SYMPTOMS_SIGNS_INVOLVI_COGNITION_PERCEP_EMOTIONAL_STATE_BEHVI	2.07869541836249	0.15844851298756	0.531497068740241	-12.6070182906271	-12.6128049281382	-12.6149515350456	0.507734943597088	1.003307127141	1.00329953668865	872.702383001422	955.444955859057	1568.32947013672	4.23891405201852e-05	0.874514928194416	0.596285871086035	0.988474197390482	0.98946745181134	0.993582237200467	1355	54868	1159	913	638	431	261	100	6	2	1	0	0	0	54514	54760	55035	55242	55412	55573	544	548	549	550	550	550
C3_RESPIRATORY_INTRATHORACIC	50_60	UKBB	R18_SYMPTOMS_SIGNS_INVOLVI_DIGES_SYSTEM_ABDOMEN	1.90920029892341	0.339330701399033	0.0814021316124197	-0.0012944705701042	0.428019747236403	0.160982222451671	0.294611050534193	0.456378261780073	0.584425977813391	0.71272925423701	0.583496496629377	1.00330823927338	9.14739092158075e-11	0.457161167355478	0.889224456817509	0.998550869761087	0.463227335964528	0.872525494211498	6628	49233	5251	4600	3593	2644	1813	875	22	10	8	5	4	1	50157	50808	51815	52764	53595	54533	431	443	445	448	449	452
C3_RESPIRATORY_INTRATHORACIC	50_60	UKBB	R18_SYMPTOMS_SIGNS_INVOLVI_EMOTIONAL_STATE	2.40450587735572	-12.194434833465	2.35692558355873	-12.2029187719369	-12.2086800061535	-12.1854787636834	1.00435219913941	1128.80427786711	1.00332189279233	1970.76669045561	2248.21797030182	3486.11082851956	0.0166618262334574	0.991380647446919	0.0188177373489593	0.99505955813273	0.995667204186804	0.997211050924301	240	53375	209	174	105	63	33	14	2	1	1	0	0	0	52897	52932	53001	53043	53073	53092	507	508	508	509	509	509
C3_RESPIRATORY_INTRATHORACIC	50_60	UKBB	R18_SYMPTOMS_SIGNS_INVOLVI_NERVOUS_MUSCULOS_SYSTEMS	1.82077431666157	-12.5228802899711	1.14583655954381	1.61480758791519	-12.4799410397449	-12.4771971116431	0.712342862197659	721.086224359047	1.00332152866527	1.00344433160655	1268.99260867005	2032.78993462078	0.0105872029729697	0.986144083374387	0.253436050796152	0.107558464173946	0.992153309879527	0.995102641813845	871	55273	754	576	360	232	143	60	4	2	2	1	0	0	54834	55012	55228	55356	55445	55528	552	554	554	555	556	556
C3_RESPIRATORY_INTRATHORACIC	50_60	UKBB	R18_SYMPTOMS_SIGNS_INVOLVI_SKIN_SUBCU_TISSUE	0.988953317126397	-13.0791083222509	1.39612279606665	-13.0519080393506	-13.029787265168	-13.0371174051245	1.00456654196133	847.181748004489	0.712135345729637	1122.27348964176	1173.58217519515	1804.11123827738	0.324890495552082	0.987682449373633	0.0499404195395038	0.990720906035589	0.991141606675174	0.994234266744792	1059	54891	867	730	568	425	280	120	3	2	2	0	0	0	54525	54662	54824	54967	55112	55272	555	556	556	558	558	558
C3_RESPIRATORY_INTRATHORACIC	50_60	UKBB	R18_SYMPTOMS_SIGNS_INVOLVI_SPEECH_VOICE	3.25910900773563	1.56800950698326	-12.2066671927355	-12.2026173808993	-12.1992556604795	-12.2391872539782	0.584514208310413	1.0034926909335	1185.94943871201	1407.38465093664	1492.2595741202	2294.18300050874	2.46456196154675e-08	0.118158006863317	0.991787728035692	0.993082091654845	0.993477348380264	0.995743403110204	309	55435	262	214	152	110	69	32	4	1	0	0	0	0	54900	54948	55010	55052	55093	55130	578	581	582	582	582	582
C3_RESPIRATORY_INTRATHORACIC	50_60	UKBB	R18_SYMPTOMS_SIGNS_INVOLVI_URINARY_SYSTEM	0.779170812322125	-0.492045375910762	0.494575306043407	0.840643011710681	0.096750731882836	-12.0124572602024	0.712774773844018	1.00340749020511	0.711982383151902	0.711969617214656	1.00293749006739	651.126080405483	0.274327287977108	0.623868967323744	0.487277536617854	0.237710487852468	0.923149395965758	0.985280868317485	2447	52829	1978	1690	1277	938	671	327	6	5	4	3	1	0	52767	53055	53468	53807	54074	54418	525	526	527	528	530	531
C3_RESPIRATORY_INTRATHORACIC	50_60	UKBB	R18_SYNCO_COLLAP	2.18242143794157	0.900811683268121	-13.6621306728034	-13.6620310945741	-13.6464106096951	-13.6590182614234	0.718022079988317	1.00573417218747	1708.77836528099	2045.86618526161	2096.05937997208	3334.82706087696	0.00236978515327522	0.370425979262834	0.993620771882094	0.994671869186318	0.99480540316711	0.996731977666108	992	46840	821	696	505	365	241	99	3	1	0	0	0	0	46719	46844	47035	47175	47299	47441	289	291	292	292	292	292
C3_RESPIRATORY_INTRATHORACIC	50_60	UKBB	R18_UNKNO_UNSPE_CAUSES_MORBIDI	2.85543847926672	1.96799106591417	-12.1555030898421	2.33592413125092	-12.1723145851392	-12.179278251801	0.591556828491542	0.716378929792976	1097.10490467831	1.00627125492321	1427.45283866464	1724.19640186463	1.38612568445125e-06	0.00601180160790388	0.991159924839771	0.0202670853467249	0.993196283679092	0.994363996319585	793	46963	693	548	316	175	122	65	6	3	1	1	0	0	46761	46906	47138	47279	47332	47389	296	299	301	301	302	302
C3_RESPIRATORY_INTRATHORACIC	50_60	UKBB	R18_UNSPE_HAEMATU	-14.0394322665454	0.198629893405459	-14.024259266539	0.745081512839162	0.67706232424991	-14.0188172421133	1664.97526438529	1.00359229794984	1374.65087485021	1.00364495655548	1.00304505620745	2324.76632141403	0.993272144191684	0.843108509015191	0.991860081679603	0.457859807213737	0.499671387291259	0.995188621778566	1242	51195	983	868	682	521	375	191	2	2	1	2	1	0	50974	51089	51275	51436	51582	51766	478	478	479	478	479	480
C3_RESPIRATORY_INTRATHORACIC	50_60	UKBB	R18_UNSPE_URINARY_INCONTINENCE	-12.1285157505476	-12.131292294319	2.17051885306855	2.54770408639145	-12.084941897022	-12.0437940605098	1384.31009411943	1090.86262373473	1.00399636096391	1.00415345091256	1520.28094011941	2197.03114871671	0.993009491371619	0.991127048351525	0.0306274883914517	0.0111753919899617	0.99365756239157	0.995626138841384	276	50682	225	181	135	94	67	28	1	2	2	1	0	0	50248	50292	50338	50379	50406	50445	484	483	483	484	485	485
C3_RESPIRATORY_INTRATHORACIC	50_60	UKBB	RHEUMA_ENDPOINTS	1.1049308408524	0.0872348315501313	-0.289304761158227	-0.583819487523871	-0.470364811584067	-13.0978596833447	0.418476045139587	0.506905216228172	0.712014135566863	1.0035040660634	1.00296026089544	970.265654003255	0.00828159987245732	0.863364427993304	0.684508340586876	0.560714278454986	0.639086420194563	0.989229483095364	5441	49925	4579	3983	2973	2029	1284	498	13	7	4	2	1	0	50308	50904	51914	52858	53603	54389	466	472	475	477	478	479
C3_RESPIRATORY_INTRATHORACIC	50_60	UKBB	RHEUMA_NOS	1.78739285962964	-12.4394128897652	1.57118592299003	-12.4172327522487	-12.4105700968953	-12.4264938144784	1.00389189364234	924.015941417936	1.00330342978835	1366.33116194251	1518.66794459508	2546.65923757081	0.0750001400684294	0.989258934554135	0.117345641672677	0.9927489160766	0.993479751717275	0.996106715783548	466	55281	391	328	247	157	96	42	2	1	1	0	0	0	54787	54850	54931	55021	55082	55136	567	568	568	569	569	569
C3_RESPIRATORY_INTRATHORACIC	50_60	UKBB	RHEUMA_OTHER_WIDE	-12.4933589966168	-12.4910635704511	2.2108750953964	-12.4716322185201	-12.4666367511714	-12.4840672167972	1217.54096210627	916.624765613338	0.711736625785272	1356.97489881976	1496.21891835826	2481.96738767448	0.99181293801114	0.989127373937781	0.00189437556929125	0.992666936792243	0.993352027717532	0.995986731116446	502	55247	422	351	261	167	105	46	2	2	2	0	0	0	54759	54830	54920	55014	55076	55135	566	566	566	568	568	568
C3_RESPIRATORY_INTRATHORACIC	50_60	UKBB	RHEU_ARTHRITIS_OTH	2.10615075137547	-13.5612451427624	0.345839799749051	-13.546802221705	-13.5425177370491	-13.5558983651009	0.456458890156087	853.03741059466	1.00337884066144	1361.15176209924	1533.81261313222	2834.99805556737	3.94786552815779e-06	0.987316086924593	0.730338566554424	0.992059220575486	0.992955315835915	0.996184829553585	1523	46342	1347	1132	778	475	261	96	6	1	1	0	0	0	46065	46280	46634	46937	47151	47316	447	452	452	453	453	453
C3_RESPIRATORY_INTRATHORACIC	50_60	UKBB	SLEEP	-14.1079110851315	1.19849295655216	-14.1009633593952	-14.1071441514618	-14.1108691360408	-14.0850749948534	1664.1970080887	0.583467934444446	1368.02508593385	1573.84179328102	1572.92034139099	2426.08571932889	0.993236167615574	0.0399674283668339	0.991775924396932	0.992848250795729	0.992842171782034	0.995367764356273	1350	53682	1048	923	760	567	413	204	3	3	0	0	0	0	53435	53560	53723	53916	54070	54279	546	546	549	549	549	549
C3_RESPIRATORY_INTRATHORACIC	50_60	UKBB	SLE_COMORB	3.42373749871113	1.73997907523318	1.42819765343817	-14.4545745588568	-14.4538042191532	-14.4765474238629	0.491180927306161	0.750641811624266	1.03088147810341	3510.27076866994	3898.92425132164	6993.95039744696	3.1599553601531e-12	0.0204499469143039	0.165925906241433	0.996714484425656	0.99704214801999	0.998348486223231	2626	27241	2326	1866	1297	828	491	161	9	3	1	0	0	0	27478	27938	28507	28976	29313	29643	54	60	62	63	63	63
C3_RESPIRATORY_INTRATHORACIC	50_60	UKBB	SMOKING	2.96210637594134	1.49248203292689	0.408688738584434	0.668812759038769	0.717741415934018	1.80556603030546	0.278507806785912	0.399441486817477	0.718754490500167	0.718619983533078	0.717409275604065	0.717549560928665	2.03446015424553e-26	0.000186657176237654	0.569622963970631	0.352013708828669	0.317086508439165	0.0118596030908502	3089	26212	2331	2111	1767	1376	983	440	30	13	7	6	4	2	26790	27010	27354	27745	28138	28681	150	167	173	174	176	178
C3_RESPIRATORY_INTRATHORACIC	50_60	UKBB	SMOKING_DEPEND	3.01672221881806	1.91835602140939	1.32913672138462	1.11582710102367	0.877716093742888	-12.059536339161	0.271750205793753	0.327354578562587	0.464813064646165	0.590848903805668	0.717040696066569	1205.71586568803	1.23929731312873e-28	4.62371946007407e-09	0.00424298587996412	0.0589568271749839	0.220921566799925	0.992019714014058	3069	26487	2394	2161	1794	1352	909	292	37	21	10	5	2	0	26964	27197	27564	28006	28449	29066	161	177	188	193	196	198
C3_RESPIRATORY_INTRATHORACIC	50_60	UKBB	SPONDYLOARTHRITIS	-12.9783113948296	-12.9714942529102	-12.9595086045351	-12.9478727633479	-12.9286861783711	-12.9030806351963	1926.76736200376	1481.71140156238	1816.06828944619	2215.48051497547	2317.41990627777	4120.91239024459	0.994625653211795	0.993015088643101	0.994306324198691	0.99533697141817	0.995548693806176	0.997501729949942	308	51510	265	220	149	103	67	25	0	0	0	0	0	0	51061	51106	51177	51223	51259	51301	492	492	492	492	492	492
C3_RESPIRATORY_INTRATHORACIC	50_60	UKBB	SPONDYLOPATHY_FG	-12.9548986504306	-12.9454915113383	-12.9338747900168	-12.9076396570461	-12.9054221132253	-12.9144406254161	2174.2592972895	1712.68158840998	2112.34402311749	2554.20002457141	2939.69006375201	6078.39543872451	0.995245989071748	0.993969159518131	0.995114586255505	0.995967910709807	0.996497248432187	0.9983047787631	226	44416	201	161	110	76	42	11	0	0	0	0	0	0	44013	44053	44104	44138	44172	44203	428	428	428	428	428	428
C3_RESPIRATORY_INTRATHORACIC	50_60	UKBB	SPONDYLOPATH_COMORB	3.3773953318705	1.16628416580377	2.16439864092788	-14.3515335339271	-14.3535461163727	-14.3443553255226	0.542142884777445	1.03658098904255	0.756807679612099	3375.08314783462	3574.98540202689	5997.19053769076	4.67286278642521e-10	0.260535668062699	0.00423766919072784	0.99660724431918	0.996796506619779	0.998091584940618	2825	26894	2409	1986	1458	985	639	245	8	3	2	0	0	0	27255	27678	28206	28679	29025	29419	47	52	53	55	55	55
C3_RESPIRATORY_INTRATHORACIC	50_60	UKBB	ST19_ADVER_EFFEC_NOT_ELSEW_CLASSIFIED	-12.0241526119972	-12.0338911882101	-12.0336213798005	-12.0297969806423	-12.0770372493208	-11.948287616623	1870.69068441986	1341.76269543869	1458.35290685256	1701.43169305113	1696.14073955552	3453.0206688696	0.994871509360321	0.992844094341865	0.99341631801937	0.994358686658505	0.994318867583019	0.997239131732089	136	55502	103	97	81	62	44	17	0	0	0	0	0	0	54952	54958	54974	54993	55011	55038	583	583	583	583	583	583
C3_RESPIRATORY_INTRATHORACIC	50_60	UKBB	ST19_COMPLICATIO_CARDIAC_VASCULAR_PROSTHET_DEVICES_IMPLANTS_GRAFTS	-12.5909288380734	1.94381008104193	-12.5705590541082	-12.5232002917477	-12.524124644277	-12.5484438657978	1794.00083487182	1.00401084134141	1796.54381416214	2164.88814513344	2543.32615406642	4137.16212374622	0.9944002114952	0.0528622005517116	0.994417184223767	0.995384513301253	0.996070985512503	0.997579936688102	258	51287	230	172	109	71	38	17	1	1	0	0	0	0	50867	50925	50988	51026	51059	51080	447	447	448	448	448	448
C3_RESPIRATORY_INTRATHORACIC	50_60	UKBB	ST19_COMPLICATIO_GENITO_PROSTHET_DEVICES_IMPLANTS_GRAFTS	-11.9904563593016	-11.9781493954343	-11.9456264112826	-11.9130091638086	-11.8794754338689	-11.8378344735812	1652.19874891597	1252.95294895875	1563.03731009545	1827.1105810245	1825.4339634484	2619.80701731025	0.994209585236717	0.992372391234653	0.993902168529747	0.994797721147353	0.994807600096245	0.996394698862956	186	51190	154	127	83	62	42	21	0	0	0	0	0	0	50773	50800	50844	50865	50885	50906	449	449	449	449	449	449
C3_RESPIRATORY_INTRATHORACIC	50_60	UKBB	ST19_COMPLICATIO_INTERNAL_ORTHOPA_PROSTHET_DEVICES_IMPLANTS_GRAFTS	1.84145689049838	1.27164255050749	-12.5054973280092	-12.5212164259388	-12.5419185686922	-12.5901455679129	1.00448753679744	1.00364863748122	1175.23631361686	1440.59760633326	1529.83749413682	2557.50306342807	0.0667683441622017	0.205148261985466	0.991510001150681	0.993065128362608	0.993458853549948	0.996072168070252	461	51490	386	339	237	167	101	47	2	1	0	0	0	0	51118	51165	51267	51337	51403	51457	445	446	447	447	447	447
C3_RESPIRATORY_INTRATHORACIC	50_60	UKBB	ST19_COMPLICATIO_OTHER_INTERNAL_PROSTHET_DEVICES_IMPLANTS_GRAFTS	3.79853958839784	-12.6029621107378	-12.5869049896154	-12.5532283797343	-12.5240874937272	-12.4663535815587	0.510068160759984	1383.35213518889	1573.45685268784	1858.02637162904	1814.98447866707	3360.13548330557	9.53987247964519e-14	0.992731012205805	0.993617371819313	0.994609360197187	0.994494334873971	0.997039795483586	303	51251	248	201	158	110	81	29	4	0	0	0	0	0	50845	50892	50935	50983	51012	51064	457	461	461	461	461	461
C3_RESPIRATORY_INTRATHORACIC	50_60	UKBB	ST19_COMPLICATIO_PROCED_NOT_ELSEW_CLASSIFIED	1.56782729307692	0.953472963566794	0.592807412229893	-13.1159424515671	0.965791709935928	-13.0963855517705	0.713446404902686	0.71239303252511	1.00390218001056	1120.64832804465	1.00350760667457	1768.80752995813	0.0279818749514111	0.180763275951398	0.554853366102526	0.990661861703048	0.335840713125605	0.994092455971286	1301	52200	1036	900	670	510	347	161	5	3	1	1	1	0	51970	52106	52336	52496	52659	52845	490	492	494	494	494	495
C3_RESPIRATORY_INTRATHORACIC	50_60	UKBB	ST19_COMPLICATIO_SURGI_MEDICAL_CARE_NOT_ELSEW_CLASSIFIED	2.06256794947727	1.06297301440747	0.712436735295823	-13.548683865675	0.414808498286436	-13.5333803119691	0.418605732638659	0.507005374238171	0.712212679868949	1057.49208315028	1.00334454680444	1674.59547827407	8.34023080400665e-07	0.0360315250042079	0.317158288370723	0.989777710770254	0.679294692539767	0.993551900857818	2320	53328	1884	1611	1174	861	571	266	12	6	2	1	1	0	53244	53517	53954	54267	54557	54862	508	514	518	519	519	520
C3_RESPIRATORY_INTRATHORACIC	50_60	UKBB	ST19_EFFEC_FOREI_BODY_ENTERING_NATURAL_ORIFI	-11.206365707017	-11.211016063187	2.83282973640913	3.11752731049024	-11.2160646483647	-11.193930924828	1295.77022804407	959.412520816551	1.00317171562984	1.0045839938659	1530.24256749938	1988.81780661697	0.993099644886119	0.990676697595458	0.00474471497858161	0.00191374376632094	0.994151878350791	0.995509182654607	120	55605	93	78	58	41	31	13	2	2	2	1	0	0	55048	55063	55083	55100	55110	55128	582	582	582	583	584	584
C3_RESPIRATORY_INTRATHORACIC	50_60	UKBB	ST19_FRACT_FEMUR	-11.982703975552	-11.993544781849	-12.0289519461943	-12.0543691973756	-12.0689874103222	-12.1473780382708	1500.8881324782	1211.66964913597	1454.84237336546	1877.55546759596	2248.9309598519	4090.44281416338	0.993629963003301	0.992102378767694	0.993402992748959	0.994877419514751	0.995718137786667	0.997630527650616	170	55315	154	118	81	54	25	7	0	0	0	0	0	0	54759	54795	54832	54859	54888	54906	572	572	572	572	572	572
C3_RESPIRATORY_INTRATHORACIC	50_60	UKBB	ST19_FRACT_FOOT_ANKLE	-12.0004339277022	-12.0302149539725	-12.060924930456	-12.0345928011619	-12.0719777977882	-12.0005620108176	1869.91616284944	1448.70472245271	1669.34910152787	1860.10253765683	2101.89009477944	3542.56828487172	0.994879505606317	0.993374348610472	0.994235392668021	0.994837838985895	0.99541746175371	0.997297146006356	119	55390	99	82	60	50	27	12	0	0	0	0	0	0	54828	54845	54867	54877	54900	54915	582	582	582	582	582	582
C3_RESPIRATORY_INTRATHORACIC	50_60	UKBB	ST19_FRACT_FOREA	-12.9409062082302	0.844488410934224	-12.9554148454953	-12.9633755966687	-12.9736904262726	-12.9593484441715	1311.08657969251	1.0031980287387	1209.00145102936	1397.61719073338	1481.33901440098	2445.02111728999	0.992124714132291	0.399901970980557	0.991450194166438	0.992599454982199	0.993012149916432	0.995770991279168	661	54845	561	480	326	242	156	61	1	1	0	0	0	0	54379	54460	54614	54698	54784	54879	565	565	566	566	566	566
C3_RESPIRATORY_INTRATHORACIC	50_60	UKBB	ST19_FRACT_LOWER_LEG_INCLU_ANKLE	-13.0590978395743	-13.0651638287755	-13.0849323941794	1.6114481868697	-13.0661971624723	-13.0942459676001	1589.89317063255	1158.37266453482	1329.2160230533	1.00330056763935	1571.98796228245	2430.68758917477	0.993446392767559	0.991000934497112	0.992145673286608	0.108241617366335	0.993368144545376	0.995701773355404	545	54501	432	377	295	226	151	68	0	1	1	1	0	0	54059	54114	54196	54265	54340	54423	555	554	554	554	555	555
C3_RESPIRATORY_INTRATHORACIC	50_60	UKBB	ST19_FRACT_LUMBAR_SPINE_PELVIS	-12.0367206510415	-12.0225835260594	-12.0278996137358	-12.0347666066623	-12.0471555631996	-12.0666611015201	1658.99397602981	1230.68406352234	1428.25714795817	1704.24793619748	1774.34532656241	2570.07225962198	0.994211052331022	0.992205569661691	0.99328078842031	0.994365682094233	0.99458269738735	0.996253892401108	161	55267	136	117	92	61	39	18	0	0	0	0	0	0	54719	54738	54763	54794	54816	54837	573	573	573	573	573	573
C3_RESPIRATORY_INTRATHORACIC	50_60	UKBB	ST19_FRACT_RIBS_STERNUM_THORACIC_SPINE	-12.5831389681933	1.71897217232589	-12.5874551147481	-12.5997789773671	-12.5683102403835	-12.5070315588544	1695.54140347863	1.00377370108881	1471.21840405049	1787.69610248224	1876.56587481734	3912.23878624097	0.994078705403443	0.0868027836013306	0.993173540014255	0.994376512948563	0.99465620372804	0.997449248134013	270	55322	226	181	140	97	64	22	1	1	0	0	0	0	54797	54842	54883	54926	54959	55001	568	568	569	569	569	569
C3_RESPIRATORY_INTRATHORACIC	50_60	UKBB	ST19_FRACT_SHOUL_UPPER_ARM	-12.5814319756097	1.44193646725452	-12.5999981147379	-12.6127890759017	2.19606061779512	-12.6400223662069	1469.83428503119	1.00341283056773	1241.12072031652	1500.99731999295	1.00264966207718	2978.17411038837	0.993170381284944	0.150708867037067	0.991899924714811	0.993295503523317	0.0285055906780134	0.9966136135625	339	55182	285	244	194	134	79	31	2	2	1	1	1	0	54661	54702	54752	54812	54867	54915	573	573	574	574	574	575
C3_RESPIRATORY_INTRATHORACIC	50_60	UKBB	ST19_FRACT_SKULL_FACIAL_BONES	-13.0431511491484	-13.0421684528334	-13.0430762195781	-13.038181973217	-13.0200750192086	-13.0103941976604	2349.44012333791	1693.08222142561	1818.76401377145	2090.49527173981	2330.5349906755	3235.82205091229	0.995570487042585	0.993853788196865	0.994278103228052	0.995023716726525	0.995542455770968	0.996791923496685	242	53901	187	169	146	110	68	31	0	0	0	0	0	0	53404	53422	53445	53481	53523	53560	552	552	552	552	552	552
C3_RESPIRATORY_INTRATHORACIC	50_60	UKBB	ST19_FRACT_WRIST_HAND_LEVEL	-13.1231399893611	1.34725675952663	-13.1312059714147	-13.1553234330157	-13.1655498414158	-13.15195130381	1895.45181195925	1.00375727203887	1470.10758402688	1679.76274793946	1766.51196684228	2830.55367222	0.99447589906045	0.179526716447993	0.992873278590138	0.993751306740204	0.994053540590313	0.996292703708751	376	54432	281	256	226	177	122	56	1	1	0	0	0	0	53965	53990	54020	54069	54124	54190	561	561	562	562	562	562
C3_RESPIRATORY_INTRATHORACIC	50_60	UKBB	ST19_INJURI_ABDOMEN_LOWER_BACK_LUMBAR_SPINE_PELVIS	-13.0390278158716	-13.0358668087003	-13.0319434363705	-13.0416407107777	-13.0464641348222	-13.0533083718714	1957.12983283866	1439.09816343384	1638.50727327389	1913.15048349908	1917.08473001201	3003.2050980943	0.994684276002261	0.992772574597468	0.993654055121848	0.994560990748063	0.994570145078063	0.996532038244389	327	55421	268	228	183	131	93	40	0	0	0	0	0	0	54906	54946	54991	55043	55081	55134	574	574	574	574	574	574
C3_RESPIRATORY_INTRATHORACIC	50_60	UKBB	ST19_INJURI_ANKLE_FOOT	-12.50493655663	1.81586519497076	-12.5335178951626	-12.5319093525469	-12.5660879282228	-12.5520563229707	1721.16467681434	1.00366139121376	1594.5720622061	1769.37018372442	1931.31018806759	3495.01300720988	0.994203106670212	0.0704135928632949	0.993728601116879	0.994348874258769	0.994808593219897	0.997134468342117	233	55483	199	169	113	93	55	18	1	1	0	0	0	0	54933	54963	55019	55039	55077	55114	583	583	584	584	584	584
C3_RESPIRATORY_INTRATHORACIC	50_60	UKBB	ST19_INJURI_ELBOW_FOREA	-12.9607411752222	0.625252259387918	-12.9739168731195	-12.9774246675467	-12.9883572737992	-12.985699756122	1194.18604759811	1.00318629089938	1083.50657228989	1257.52135963916	1350.26111995389	2184.47387562184	0.99134056850961	0.533109505739251	0.990446351807361	0.991766101693583	0.99232515120697	0.995256968536033	809	54961	681	589	414	300	192	80	1	1	0	0	0	0	54520	54612	54787	54901	55009	55121	568	568	569	569	569	569
C3_RESPIRATORY_INTRATHORACIC	50_60	UKBB	ST19_INJURI_HEAD	1.0682354860617	-13.0609851853685	-13.0636511224852	-13.066332880772	1.06892982351198	-13.0486718962251	1.00423749934756	865.475998843286	1005.90671212118	1167.47375230242	1.00283668192184	1677.6545726398	0.287451963671353	0.987959501013308	0.989638211555307	0.991070285214644	0.28646605203718	0.993794176082785	959	54720	762	667	498	371	257	135	2	1	1	1	1	0	54356	54451	54620	54747	54861	54983	559	560	560	560	560	561
C3_RESPIRATORY_INTRATHORACIC	50_60	UKBB	ST19_INJURI_HIP_THIGH	2.15724947160401	-12.55518922315	1.95772718406798	-12.5994779408538	-12.62065106167	-12.6437380704057	1.00382120487666	1241.18875138069	1.00332716378001	1796.03090758647	2029.84084918092	3248.73185374261	0.0316314227685075	0.991929172099574	0.0510290847399753	0.994402743056382	0.995039139273439	0.996894721268523	286	55458	246	195	145	100	54	22	2	1	1	0	0	0	54922	54973	55023	55068	55114	55146	574	575	575	576	576	576
C3_RESPIRATORY_INTRATHORACIC	50_60	UKBB	ST19_INJURI_KNEE_LOWER_LEG	-13.0201166293913	-13.0199078705046	0.838823611017781	1.12394904972793	-13.043970191026	-13.0699246591391	1229.74267001707	894.945295001644	1.0037211742939	1.00341169711712	1197.28401154066	1763.03169874416	0.99155241482288	0.988392567580925	0.403315944311698	0.262659427402247	0.991307512298041	0.994085077661379	869	54775	679	601	463	368	249	120	1	2	2	1	0	0	54405	54483	54621	54716	54835	54964	559	558	558	559	560	560
C3_RESPIRATORY_INTRATHORACIC	50_60	UKBB	ST19_INJURI_NECK	-12.0508544308648	-12.0420732678694	-12.0346643426301	-12.0635420568798	-12.0257308544019	-11.9062517255553	2154.4065157025	1497.47545518329	1613.84678633182	1847.42319211662	1814.659549112	3266.73770924617	0.995536988732297	0.993583814176897	0.994050126715632	0.994789907589425	0.994712465622218	0.997091963223809	108	55616	85	73	72	50	39	13	0	0	0	0	0	0	55058	55070	55071	55093	55104	55130	581	581	581	581	581	581
C3_RESPIRATORY_INTRATHORACIC	50_60	UKBB	ST19_INJURI_SHOUL_UPPER_ARM	-12.5419340513168	1.06250345104725	-12.5628350953513	-12.5765573856375	1.70992637592205	-12.6232595057129	1198.21164259172	1.00336622444101	1019.26454452051	1206.79868853227	1.00307661723548	2154.06259135728	0.991648526472978	0.289627640901345	0.990166008981528	0.991685059465762	0.08825380043487	0.995324255544385	513	55309	414	355	280	201	132	60	2	2	1	1	1	0	54831	54890	54965	55044	55113	55185	575	575	576	576	576	577
C3_RESPIRATORY_INTRATHORACIC	50_60	UKBB	ST19_INJURI_THORAX	-12.6602583926009	2.09904391609558	-12.666994389647	2.08544312251681	-12.6560663872013	-12.6220079304046	1513.56647437275	0.712164485430147	1308.94390398341	1.00343489716177	1672.63204787163	3025.65173188578	0.993326155746631	0.00320443374647474	0.992278781789332	0.0376813350658768	0.993962818285521	0.996671501899036	365	55401	304	247	189	131	84	33	3	3	1	1	0	0	54888	54945	55003	55061	55108	55159	571	571	573	573	574	574
C3_RESPIRATORY_INTRATHORACIC	50_60	UKBB	ST19_INJURI_WRIST_HAND	1.04686141308061	0.443768093163128	0.617120444691775	-13.08862622771	-13.0968828515457	-13.1089900050445	1.00433684145978	1.00368034175551	1.00376415000322	1069.71753162133	1081.85341352376	1666.32005842604	0.297253635166667	0.658387275740598	0.538682699872286	0.990237654416852	0.99034107093186	0.993723082914812	945	54809	716	644	539	424	307	146	3	2	1	0	0	0	54468	54540	54645	54760	54877	55038	567	568	569	570	570	570
C3_RESPIRATORY_INTRATHORACIC	50_60	UKBB	ST19_INJURY_MUSCLE_TENDON_WRIST_HAND_LEVEL	-12.1028548195281	-12.1087031956757	-12.1094730601562	-12.110898052865	-12.0992201111493	-12.1348590557053	2034.54882815677	1423.23915812273	1427.39004078923	1663.91838046483	1580.22160718323	2124.84902587598	0.995253677908402	0.99321180089542	0.993231110333942	0.994192615835379	0.993890928616092	0.995443363768441	129	54317	90	86	81	64	50	32	0	0	0	0	0	0	53797	53801	53806	53823	53837	53855	559	559	559	559	559	559
C3_RESPIRATORY_INTRATHORACIC	50_60	UKBB	ST19_INJURY_OTHER_UNSPE_INTRAT_ORGANS	-11.256168983122	2.48377485505409	-11.2455942300705	-11.3044735174978	-11.3065233545997	-11.2691254795117	1239.48451766696	1.00355862368691	1067.68700732935	1324.01455127583	1559.50819409364	2805.46353042402	0.992754245920346	0.0133248346439915	0.991596301112844	0.993187721921701	0.994215342103243	0.996795026220536	129	55132	105	85	71	44	26	11	1	1	0	0	0	0	54586	54606	54620	54647	54665	54680	569	569	570	570	570	570
C3_RESPIRATORY_INTRATHORACIC	50_60	UKBB	ST19_INJURY_POISO_CERTA_OTHER_CONSE_EXTER_CAUSES	1.68328227048792	0.367737652465494	0.117959940431438	-0.684266549835686	0.0283041844569621	0.207623575134526	0.331541596607747	0.456572388052865	0.58476196443874	1.00412194365457	0.712376003635499	1.00341210148201	3.83163606958513e-07	0.420570885747266	0.8401332772365	0.495581974225535	0.968306721143056	0.83607424906499	6145	48903	4858	4269	3329	2522	1758	808	19	10	6	4	3	1	49747	50336	51276	52083	52847	53797	424	433	437	439	440	442
C3_RESPIRATORY_INTRATHORACIC	50_60	UKBB	ST19_INTRACRATRAUMA	-12.5775839992763	-12.5618240742193	-12.5782503987645	-12.5484535061969	4.13540379249746	-12.5908690628512	3113.42197509169	2468.94856299561	2857.20014757229	3403.8599261509	1.01663350522821	4997.7158990625	0.996776719355991	0.995940441048051	0.996487484649245	0.997058576189025	4.74707010921012e-05	0.997989871851823	152	20934	126	101	67	47	25	14	1	1	1	1	1	0	20855	20880	20914	20934	20956	20967	104	104	104	104	104	105
C3_RESPIRATORY_INTRATHORACIC	50_60	UKBB	ST19_INTRACR_INJURY	-12.2524322058071	-12.244606670278	-12.2455456840394	-12.2401027024682	3.52096282153581	-12.2599332894949	1949.39318302252	1534.93436437449	1810.94754009785	2157.45154866552	1.00386571463387	3225.57658062962	0.994985125520716	0.993635116117646	0.994604781659296	0.995473299697689	0.000452501254340036	0.996967367634556	152	53907	126	101	67	47	25	14	1	1	1	1	1	0	53379	53404	53438	53458	53480	53491	553	553	553	553	553	554
C3_RESPIRATORY_INTRATHORACIC	50_60	UKBB	ST19_OPEN_WOUND_HEAD	-13.0556682984764	-13.0599700691167	-13.0607145180483	-13.0545854899246	-13.0481658465661	-13.0191006419504	1830.30098726243	1335.9632422826	1505.25705977198	1848.98305051195	1873.93350838374	2882.69204307691	0.99430868042863	0.992200247591756	0.993077055083164	0.994366651620312	0.994444388819522	0.996396526604445	375	54106	302	273	216	148	97	47	0	0	0	0	0	0	53626	53655	53712	53780	53831	53881	553	553	553	553	553	553
C3_RESPIRATORY_INTRATHORACIC	50_60	UKBB	ST19_OPEN_WOUND_WRIST_HAND	1.77021378313741	-12.5900086337236	-12.5816136286793	-12.5765000433138	-12.5672891184966	-12.5878578527217	1.0042427113334	1001.22785691438	1117.16835653815	1258.87469775019	1325.18520189373	2093.34689563146	0.0779451935242021	0.989967210043728	0.9910143686024	0.992029049185021	0.992433438250008	0.995202134473374	427	54516	340	296	237	179	126	52	1	0	0	0	0	0	54040	54084	54143	54201	54254	54328	562	563	563	563	563	563
C3_RESPIRATORY_INTRATHORACIC	50_60	UKBB	ST19_OTHER_UNSPE_EFFEC_EXTER_CAUSES	-12.019661597131	-12.0269748451974	-12.0216639969324	-12.022216058971	-12.0616982473783	-11.9264772888003	1655.06403616056	1219.75464915576	1340.29490600669	1554.27320442909	1580.33244760867	3094.60392734217	0.994205530478616	0.992132858802986	0.992843536564396	0.99382846921441	0.993910300717187	0.996924993065273	171	55539	135	117	96	74	51	19	0	0	0	0	0	0	54992	55010	55031	55053	55076	55108	583	583	583	583	583	583
C3_RESPIRATORY_INTRATHORACIC	50_60	UKBB	ST19_OTHER_UNSPE_INJURI_HEAD	-12.0344956453198	-12.0367484597927	-12.031401680868	-12.0377888884882	-12.0152055686727	-11.9859430107636	1692.84201495612	1268.45463833858	1569.97708667944	1586.17840486928	1426.69016052126	1900.01883813978	0.994327847898085	0.992428746495147	0.993885531345292	0.99394477085748	0.993280507597034	0.99496671545876	167	53860	125	108	73	66	57	38	0	0	0	0	0	0	53349	53366	53401	53408	53417	53436	553	553	553	553	553	553
C3_RESPIRATORY_INTRATHORACIC	50_60	UKBB	ST19_POISO_DRUGS_MEDICAM_BIOLO_SUBST	2.16964925447895	-12.1848680366423	1.67496649336291	-12.1513207851863	-12.1401813493774	2.76265921446571	1.00476609446884	938.014248347152	1.00349750306026	1210.87862227827	1099.63018318451	1.00347576450631	0.0308224383424497	0.989635717490909	0.0950918744900408	0.991993261466893	0.991191341743586	0.00590356424827234	359	55215	265	240	207	146	119	60	2	1	2	1	1	1	54731	54756	54789	54850	54877	54936	576	577	576	577	577	577
C3_RESPIRATORY_INTRATHORACIC	50_60	UKBB	ST19_POISO_NARCOT_PSYCHOD_HALLUCINOG	-12.0077847772845	-11.993776147655	-11.9745701927559	-11.9998215165821	-11.977022378223	-11.9483887685523	2270.51153608411	1612.50537101285	1907.97661266212	2183.7925702671	2134.90779839233	2812.57040532069	0.995780342328151	0.994065408556786	0.994992463799799	0.995615689755324	0.995523820223159	0.996610429295742	104	55093	79	69	52	36	31	18	0	0	0	0	0	0	54547	54557	54574	54590	54595	54608	571	571	571	571	571	571
C3_RESPIRATORY_INTRATHORACIC	50_60	UKBB	ST19_SEQUEL_INJURI_LOWER_LIMB	-12.0228367626684	-12.0189102553476	-12.0056805282246	-12.0119887272739	-12.0306446720613	-12.0867172580997	2214.76646512502	1516.17378570904	1732.90405796781	1821.64867613173	1646.04537893875	2531.75624940529	0.995668713217924	0.99367512973347	0.994472244172041	0.994738770971082	0.994168459568568	0.996190877988109	112	55227	76	74	58	54	45	27	0	0	0	0	0	0	54686	54688	54704	54708	54717	54735	577	577	577	577	577	577
C3_RESPIRATORY_INTRATHORACIC	50_60	UKBB	ST19_SEQUEL_INJURI_POISO_OTHER_CONSE_EXTER_CAUSES	-13.0315592819816	-13.0284701089682	-13.0244729578148	-13.0348240429549	-13.0418942426586	-13.0982413406231	2100.40746351098	1537.68849286552	1696.77126144123	1870.28705087932	1820.29711130036	2745.74216302832	0.995049716101099	0.993239794128908	0.993875471567431	0.994439248960693	0.99428344034169	0.996193799606341	302	55364	221	200	163	139	105	55	0	0	0	0	0	0	54866	54887	54924	54948	54982	55032	579	579	579	579	579	579
C3_RESPIRATORY_INTRATHORACIC	50_60	UKBB	ST19_SUPERF_INJURY_HEAD	2.04686064233592	-12.5617199306038	-12.5591082189725	-12.5665282121667	-12.5702094292176	-12.6116810058625	1.00398113593975	1147.36713402516	1440.47476038707	1749.52753853732	1784.50840514817	2749.2313681854	0.0414755714570261	0.991264694738818	0.993043549344852	0.994268994110617	0.994379688513416	0.996339838696669	333	54144	285	235	148	104	67	33	1	0	0	0	0	0	53638	53688	53775	53819	53856	53890	553	554	554	554	554	554
C3_RESPIRATORY_INTRATHORACIC	50_60	UKBB	ST19_SUPERF_INJURY_LOWER_LEG	-11.1966175795026	-11.1923719308677	3.0124244701445	-11.2366352027777	-11.2754003086669	-11.2813179943962	1298.3337571203	1006.32854142528	1.00377848454849	1490.44705922957	1538.20317528303	2661.4616373056	0.99311925957463	0.991126122047665	0.00269019532088311	0.993984722397078	0.994151366086519	0.996617962711599	118	54208	96	80	52	39	27	13	1	1	1	0	0	0	53675	53691	53719	53732	53744	53758	554	554	554	555	555	555
C3_RESPIRATORY_INTRATHORACIC	50_60	UKBB	ST19_TOXIC_EFFECT_ALCOHOL	3.26301943318078	-12.1604961901621	-12.1469457036421	-12.1305825518025	-12.109712752388	-12.0561464071263	1.00576565497317	1450.26066870314	1529.09417417928	1763.09728940053	1722.18772360453	2446.66871272928	0.00117733947936582	0.993309783078996	0.993661764809603	0.994510383387425	0.994389651553236	0.996068378974665	139	55488	100	101	91	65	49	27	1	0	0	0	0	0	54948	54947	54957	54983	54999	55021	578	579	579	579	579	579
C3_RESPIRATORY_INTRATHORACIC	50_60	UKBB	ST19_TOXIC_EFFECT_ETHAN	3.30139552443168	-12.1600306934847	-12.145288755801	-12.1364111591194	-12.1211858104587	-12.0689967337979	1.00581701006521	1489.21316572522	1572.25510538145	1850.42952626392	1807.42141431916	2701.97212062932	0.00102963143436551	0.993485020708504	0.993836596887481	0.994766952469339	0.994649153514438	0.996436071984818	127	55578	95	95	85	59	44	23	1	0	0	0	0	0	55028	55028	55038	55064	55079	55100	581	582	582	582	582	582
C3_RESPIRATORY_INTRATHORACIC	50_60	UKBB	ST19_TOXIC_EFFEC_SUBST_CHIEF_NONME_SOURCE	3.00507481554389	-12.1520450606635	-12.1413872786293	-12.1293861939069	-12.1209855599815	-12.0786683113326	1.00526439651969	1290.87622150325	1361.66358160273	1554.3490719693	1537.76690242113	2277.2264673926	0.00279582885392025	0.992488988666512	0.99288568981241	0.993773759106179	0.993710979809423	0.995767949341106	174	55515	125	126	114	84	62	33	1	0	0	0	0	0	54984	54983	54995	55025	55047	55076	579	580	580	580	580	580
C3_RESPIRATORY_INTRATHORACIC	50_60	UKBB	T1D	-12.0335201575383	-12.0632730299564	-12.0725993765165	-12.0636185129113	-12.1049574899441	-12.0868375673862	2399.37834052377	1696.4536861571	1848.37687005432	2228.10855014	2375.76993676518	3564.6904505274	0.995998413616779	0.994326389062268	0.994788686051821	0.995680045332041	0.995934658170666	0.997294608679598	104	47422	79	76	64	43	28	15	0	0	0	0	0	0	47053	47056	47068	47089	47104	47117	394	394	394	394	394	394
C3_RESPIRATORY_INTRATHORACIC	50_60	UKBB	T1D_STRICT	-12.0335201575383	-12.0632730299564	-12.0725993765165	-12.0636185129113	-12.1049574899441	-12.0868375673862	2399.37834052377	1696.4536861571	1848.37687005432	2228.10855014	2375.76993676518	3564.6904505274	0.995998413616779	0.994326389062268	0.994788686051821	0.995680045332041	0.995934658170666	0.997294608679598	104	47422	79	76	64	43	28	15	0	0	0	0	0	0	47053	47056	47068	47089	47104	47117	394	394	394	394	394	394
C3_RESPIRATORY_INTRATHORACIC	50_60	UKBB	T1D_WIDE	2.60406076281547	1.98325486610388	-12.223580990352	-12.2078948744188	-12.2310932577218	-12.2567532568509	1.00547473965213	1.00439774108222	1398.54334093743	1620.43402411368	1816.74968887378	2814.16690464252	0.00960088817957793	0.0483168285558598	0.993026399617805	0.993989018648097	0.994628359200613	0.99652492421296	237	47540	194	174	129	92	56	24	2	1	0	0	0	0	47186	47206	47251	47288	47324	47356	395	396	397	397	397	397
C3_RESPIRATORY_INTRATHORACIC	50_60	UKBB	T2D	1.38484921983632	0.402792603126907	0.0432845852544782	-13.1768977015404	0.566723339901009	-13.1572523146928	0.585936536375839	0.712861574036878	1.00406807964519	914.916890007486	1.00350353991883	1537.75426478164	0.0181042092557428	0.57204913423392	0.965614474785456	0.988509033012264	0.572247402354964	0.993173265301423	2268	49722	1938	1624	1177	792	503	198	7	4	2	1	1	0	49629	49943	50390	50775	51064	51369	416	419	421	422	422	423
C3_RESPIRATORY_INTRATHORACIC	50_60	UKBB	T2D_INCLAVO	1.18737077580846	0.213800026566602	-0.141753899393437	-13.1090747621141	0.397440427015789	-13.1061790283414	0.584147586945315	0.711745617938115	1.00326508768831	805.315123644636	1.00282996203404	1381.53039322787	0.0420873452188719	0.76388101886227	0.88763882156255	0.987012454946506	0.69186981588768	0.992430813612942	2268	53186	1938	1624	1177	792	503	198	7	4	2	1	1	0	52993	53307	53754	54139	54428	54733	516	519	521	522	522	523
C3_RESPIRATORY_INTRATHORACIC	50_60	UKBB	T2D_WIDE	1.36489043512729	-0.321371332034207	0.0103724605805302	-13.1805632284533	0.548179608820583	-13.160267487177	0.585955290816168	1.00407677506044	1.00405661393312	905.685874579617	1.00351523265075	1516.22157543688	0.0198409400377862	0.748917925383015	0.991757557453558	0.988388693049027	0.584887653876293	0.993074730915002	2310	49390	1971	1661	1207	806	514	204	6	3	2	1	1	0	49309	49619	50073	50474	50766	51076	414	417	418	419	419	420
C3_RESPIRATORY_INTRATHORACIC	50_60	UKBB	THYROID_DISORDER_IBD	-13.5003478376325	2.16136397679332	-13.5076218481484	-13.4910957618011	-13.4496537481948	-13.438055283551	3315.78952490789	1.01449184070252	3126.1689253049	3595.57229925337	3471.22584485076	5128.17255353967	0.996751395327382	0.0331312410895186	0.996552492956002	0.997006231313662	0.996908514541322	0.997909195828488	341	21140	281	229	161	118	91	39	1	1	0	0	0	0	21092	21144	21212	21255	21282	21334	107	107	108	108	108	108
C3_RESPIRATORY_INTRATHORACIC	50_60	UKBB	THYROTOXICOSIS	-13.0894275406955	2.46375930903137	-13.0985730767822	-13.0739943554148	-13.0434135745985	-13.0492998701874	3250.63227015979	1.01467486879572	2927.61623810893	3379.2027188312	3377.58251609757	5055.52748516287	0.996787140761311	0.0151770332695414	0.99643016245704	0.996913025619485	0.996918768854788	0.997940507026282	245	21003	201	167	118	87	63	26	1	1	0	0	0	0	20939	20973	21022	21053	21077	21114	107	107	108	108	108	108
C3_RESPIRATORY_INTRATHORACIC	50_60	UKBB	TONGUEABNORMALITY	-12.988051389709	-12.9834731632292	-12.991392017035	-12.9859662044144	-13.0138017893082	-13.0026227395193	2167.66905295271	1607.01087413147	1755.62753163018	2077.89789810967	2138.44086045022	3716.83721156481	0.995219333108613	0.993553746119321	0.994095822531965	0.99501359787488	0.995144384104803	0.997208763746596	249	55389	204	179	143	107	72	29	0	0	0	0	0	0	54857	54882	54918	54954	54989	55032	577	577	577	577	577	577
C3_RESPIRATORY_INTRATHORACIC	50_60	UKBB	TRAUMBRAIN_NONCONCUS	-11.5907537960175	-11.5891403549447	-11.5963986276758	-11.5676458852234	3.85060416994941	-11.6760261547997	1582.83679516741	1244.29056339837	1494.42562416189	1747.83153487253	1.0045708443585	2688.98790812671	0.994157325076628	0.992568727316639	0.993808661721761	0.9947194117431	0.000126546850848525	0.996535465370665	121	55615	101	77	50	35	19	11	1	1	1	1	1	0	55052	55076	55103	55118	55134	55142	582	582	582	582	582	583
C3_RESPIRATORY_INTRATHORACIC	50_60	UKBB	ULCERNAS	2.37857024878766	-12.1880959767699	-12.1874521050976	-12.2016103925431	-12.218097222603	-12.1700276864649	1.00603921674183	1013.30477344527	1206.92132069475	1384.2510849254	1282.46380518147	2400.51991591518	0.0180645789190588	0.99040322380813	0.991943124671635	0.992967063138338	0.99239862861859	0.995954944787073	268	52407	215	201	151	116	88	37	1	0	0	0	0	0	51933	51947	51997	52032	52060	52111	526	527	527	527	527	527
C3_RESPIRATORY_INTRATHORACIC	50_60	UKBB	VIRALPNEUMONAS	-11.0786673840997	-11.0768810095753	-10.8194510759433	NA	NA	NA	994.528302919091	1116.44758797998	15019.8507074502	0	0	0	0.991112053000114	0.992083885139062	0.999425249132536	NA	NA	NA	141	47645	141	101	1	0	0	0	0	0	0	0	0	0	47168	47208	47308	47309	47309	47309	477	477	477	477	477	477
C3_RESPIRATORY_INTRATHORACIC	50_60	UKBB	VIT_DEF	1.30096794364546	-12.9918213437802	-12.983500091955	-12.9787120611317	-12.9693206028652	-12.96214012322	1.00437358301105	983.2574648002	1194.56003948093	1482.91040145413	1557.66426327062	3199.72567906914	0.195215783607139	0.989457825215762	0.991328078984488	0.99301685269909	0.993356783386201	0.996767765668296	719	49585	607	517	363	242	155	49	1	0	0	0	0	0	49212	49302	49456	49577	49664	49770	484	485	485	485	485	485
C3_RESPIRATORY_INTRATHORACIC	50_60	UKBB	VOCALCORDDYS	4.9456387266887	-13.0699509062266	-13.0636795933156	-13.0745290087428	-13.061812481976	-13.0804892958175	0.480062806021674	2852.28875887965	3284.48174846261	3901.64127386703	4356.25209696457	7696.65787539532	6.8963986900694e-25	0.99634389207194	0.996826506715248	0.997326267439912	0.997607621719911	0.99864399384749	157	24754	129	107	76	58	35	14	5	0	0	0	0	0	24671	24693	24724	24742	24765	24786	106	111	111	111	111	111
C3_RESPIRATORY_INTRATHORACIC	50_60	UKBB	VWXY20_ACCIDENTS	0.772515174948579	-0.23687161907589	-0.657061261887942	-0.365738142967706	-0.336278919362428	-13.0574600773803	0.58503526822998	0.712457859650202	1.00387230152182	1.00372361399609	1.00334257007197	890.809429298815	0.186681765045491	0.739533589580022	0.512772507283922	0.71557327693396	0.737505428844278	0.988305048875632	4114	51646	3284	2859	2203	1654	1150	516	7	5	3	2	1	0	51978	52403	53059	53608	54112	54746	491	493	495	496	497	498
C3_RESPIRATORY_INTRATHORACIC	50_60	UKBB	VWXY20_COMPLICATIO_MEDICAL_SURGI_CARE	0.753187315399127	0.611193128899303	0.946634686021288	-12.9914117682465	0.230691055834812	1.1901003523235	0.712939735889217	0.583336417174746	0.583506286856171	736.945294970692	1.00325916461668	1.00298387425281	0.290761307606268	0.294751910118237	0.10473456731579	0.985935034695033	0.818137120488154	0.235401297723838	2812	53037	2288	1882	1359	986	671	316	8	6	4	2	2	1	53067	53473	53996	54369	54684	55039	486	488	490	492	492	493
C3_RESPIRATORY_INTRATHORACIC	50_60	UKBB	VWXY20_DRUGS_MEDICAM_BIOLO_SUBST_CAUSI_ADVER_EFFEC_THERAPE_USE	-13.1738591074744	0.796847126118721	1.16158375430434	-13.1472515181831	-13.1216322041149	2.79504286078619	1374.16431351859	1.00384741955668	1.00378000264716	1575.34810446477	1737.76247839625	1.00299727296785	0.992350945459925	0.427315907026634	0.247186777618719	0.993341238546075	0.993975328394412	0.00532493278371035	855	51020	735	551	384	253	156	67	2	2	2	1	1	1	50706	50890	51057	51188	51285	51374	432	432	432	433	433	433
C3_RESPIRATORY_INTRATHORACIC	50_60	UKBB	VWXY20_EXTER_CAUSES_MORBIDI_MORTA	1.10003089476864	0.314360653251603	0.0709071875850703	-14.0619864905484	-0.0100395112592643	0.159712060082431	0.419866542780775	0.456407202701401	0.584616743506987	792.274680806049	0.712364353545621	1.00333865596456	0.00879417103992423	0.490966549736542	0.903462664341024	0.985839187934962	0.988755605426967	0.873526579431372	6481	48903	5133	4425	3423	2559	1796	844	15	9	5	3	3	1	49830	50538	51540	52404	53167	54119	406	412	416	418	418	420
C3_RESPIRATORY_INTRATHORACIC	50_60	UKBB	VWXY20_OTHER_EXTER_CAUSES_ACCIDENTAL_INJURY	0.921066507895251	-0.077664202605245	-0.479026014719835	-0.169772780812699	-14.0520146556091	-14.0546384339577	0.584948410742294	0.71243224388127	1.00379985468491	1.00371615092753	1052.84730698368	1614.40551300265	0.115346141444151	0.913192372546204	0.633210685680191	0.865683207097026	0.989351207333619	0.993053890566245	3500	51347	2827	2432	1845	1362	946	418	6	4	2	1	0	0	51525	51920	52507	52990	53406	53934	489	491	493	494	495	495
C3_RESPIRATORY_INTRATHORACIC	50_60	UKBB	VWXY20_OTHER_MEDICAL_PROCED_CAUSE_ABNORMAL_REACTION_PATIENT_COMPLICATION_WO_MENTION_MISAD_TIME_PROCED	-12.0086537675038	-12.0132137711126	-12.0089021991353	-11.9932119518261	-11.9846292733884	-12.0258558930848	1230.69537297139	967.388427527938	1211.54233896226	1442.14746001274	1720.6237514312	2780.54929568383	0.992214671798367	0.9900919721906	0.992091435477272	0.993364694930895	0.994442554139464	0.996549165717567	279	55474	251	190	119	82	48	15	0	0	0	0	0	0	54932	54993	55064	55101	55135	55168	570	570	570	570	570	570
C3_RESPIRATORY_INTRATHORACIC	50_60	UKBB	VWXY20_SEQUEL_EXTER_CAUSES_MORBIDI_MORTA	-12.0426724238226	-12.0396742192646	-12.0211052791474	-12.0302672767651	-12.0498479503987	-12.0418163356988	1581.61284891216	1138.57214126994	1235.5783935207	1422.37850640098	1410.83502089383	2054.68502354378	0.993924828341839	0.99156303688876	0.992237398255211	0.993251690714672	0.993185403957551	0.995323894306428	194	55472	140	134	113	87	65	32	0	0	0	0	0	0	54946	54952	54973	54999	55021	55054	580	580	580	580	580	580
C3_RESPIRATORY_INTRATHORACIC	50_60	UKBB	VWXY20_SUICI_OTHER_INTENTI_SELF_H	2.42799080811178	-12.185414022907	-12.1794490049176	-12.1624988875427	-12.1364035148159	-12.1162656486014	1.00482744290607	1035.9532094681	1115.11514549584	1294.83643270768	1140.02275280475	1658.68366955504	0.0156780118318406	0.99061508817689	0.991285562615113	0.992505518736747	0.991506076471007	0.994171706456417	289	55299	202	193	169	129	111	62	1	0	0	0	0	0	54807	54816	54840	54880	54898	54947	578	579	579	579	579	579
C3_RESPIRATORY_INTRATHORACIC	50_60	UKBB	VWXY20_SURGI_OPERA_OTHER_SURGI_PROCED_CAUSE_ABNORMAL_REACTION_PATIENT_COMPLICATION_WO_MENTION_MISAD_TIME_PROCED	1.11805327746644	0.553009260487717	0.180566492361919	-12.9902263174499	0.468645308576671	-12.9963600882024	0.712719428800413	0.711795541057051	1.00346521871421	851.636606812247	1.00318254077243	1370.3011283939	0.116714486561156	0.437205084813565	0.857197355735159	0.987830139005589	0.640386441490696	0.992432729283327	1897	53830	1510	1280	944	709	493	240	5	3	1	1	1	0	53685	53915	54251	54486	54702	54955	527	529	531	531	531	532
C3_RESPIRATORY_INTRATHORACIC	50_60	UKBB	VWXY20_SURGI_OTHER_MEDICAL_PROCED_CAUSE_ABNORMAL_REACTION_PATIENT_COMPLICATION_WO_MENTION_MISAD_TIME_PROCED	1.16647743585541	0.601623463916209	0.241667144207523	-13.0003215625532	0.564782643556956	-13.0041097226178	0.71371609130304	0.712569722266175	1.00401988116501	889.050782807456	1.00364547020222	1437.86640569638	0.102180810793033	0.398501121733461	0.809787979566316	0.988333190390804	0.573617919311848	0.992784004905925	2084	52119	1678	1407	1022	758	524	251	5	3	1	1	1	0	52076	52347	52732	52996	53230	53503	444	446	448	448	448	449
C3_RESPIRATORY_INTRATHORACIC	50_60	UKBB	VWXY20_TRANSPO_ACCIDENTS	-14.098786119173	-14.0945785390394	-14.0969031598501	-14.1050652043586	1.21063607622132	-14.1083421549884	2333.03305010924	1682.68346268605	1855.76998069465	2091.27535762699	1.00387112089635	3322.25226287105	0.995178321497983	0.99331679703658	0.993939123203244	0.994618533428803	0.227829971968167	0.996611697830407	753	48588	566	522	434	345	238	115	1	1	1	1	1	0	48317	48361	48449	48538	48645	48768	457	457	457	457	457	458
C3_RESPIRATORY_INTRATHORACIC	50_60	UKBB	VWXY20_UNSPE_FALL	1.60091658624685	1.06714985373403	-13.0935177701827	-13.0965868261143	-13.0884521153845	-13.0880197546094	1.00369531108123	1.00326770908583	1386.80357098259	1747.94480479657	1844.84935388935	2787.09702461541	0.110707208435313	0.287476372099203	0.992466878018524	0.994021855478825	0.99433938264893	0.996253201656974	572	55162	477	380	272	185	120	51	2	1	0	0	0	0	54696	54793	54901	54988	55053	55122	559	560	561	561	561	561
C3_RESPIRATORY_INTRATHORACIC	50_60	UKBB	WEIGHTLOSS	3.45460586218472	1.31452370040707	-13.3716275912761	-13.368311769889	-13.3426487462805	-13.3254537804283	0.32911752947588	0.712050405785364	1298.06591736258	1574.48264390975	1602.00725941233	2579.8227465184	8.95740847449332e-26	0.064876168732831	0.991780982476691	0.993225557962983	0.993354730264782	0.995878737570607	930	55166	760	624	457	310	209	93	12	2	0	0	0	0	54779	54915	55082	55229	55330	55446	545	555	557	557	557	557
C3_RESPIRATORY_INTRATHORACIC	50_60	UKBB	Z21_ACQUI_ABSENCE_ORGANS_NOT_ELSEW_CLASSIFIED	1.33653930051546	1.53921946143993	0.563448340898386	-13.3825315181734	1.85152221576164	-13.3754536796161	0.720954742040179	0.516877084809096	1.00879770799384	1347.88170132718	0.718552131193415	2300.52154689557	0.0637611484941481	0.00290210160235953	0.576479441019634	0.992078281167838	0.00997368607737608	0.995361048509421	2370	32526	2031	1682	1145	746	464	197	9	7	3	2	2	0	32684	33033	33570	33969	34251	34518	172	174	178	179	179	181
C3_RESPIRATORY_INTRATHORACIC	50_60	UKBB	Z21_ARTIF_OPENI_STATUS	-13.4302779347926	3.14763375391238	-13.4448070302355	-13.3869541087843	3.56380486713698	-13.3455777372681	3512.67231509815	0.72629258285633	3420.68810386433	4180.57170998429	1.01313001858529	6518.6762845853	0.996949392273864	1.46532609102672e-05	0.996863971222567	0.99744503228592	0.000435437930200998	0.998366505325889	340	29520	295	208	138	99	55	29	2	2	1	1	1	0	29480	29567	29637	29676	29720	29746	83	83	84	84	84	85
C3_RESPIRATORY_INTRATHORACIC	50_60	UKBB	Z21_ATTN_ARTIF_OPENI	-12.0556636897887	-12.0509537521515	-12.0146032897583	-12.0146904114826	-12.0115210864758	-11.9817485290371	3226.83669247689	2412.86876012824	2806.95374243955	3494.2453673529	3753.15814581793	7359.56323413916	0.997019060315801	0.99601502156848	0.996584825373998	0.997256541517583	0.997446472945153	0.9987010033564	164	43497	143	113	91	53	32	11	0	0	0	0	0	0	43356	43386	43408	43446	43467	43488	162	162	162	162	162	162
C3_RESPIRATORY_INTRATHORACIC	50_60	UKBB	Z21_CARRIER_INFECTIOUS_DISEA	3.14343474827065	-12.227540779932	2.35771676030497	-12.2170935912386	-12.1987633233005	-12.2882211128244	0.712948538472122	1206.11298799985	1.00324667421058	1851.03814308591	2095.6105099634	2992.26878138132	1.03819007306954e-05	0.991911206508957	0.0187690339297876	0.994733895884774	0.995355458515835	0.996723371106136	233	55228	199	152	103	68	35	18	3	1	1	0	0	0	54691	54738	54787	54822	54855	54872	568	570	570	571	571	571
C3_RESPIRATORY_INTRATHORACIC	50_60	UKBB	Z21_DEPENDENCE_ENABL_MACHINES_DEVICES_NOT_ELSEW_CLASSIFIED	2.96437371289736	3.21598044749478	-12.2812593082142	-12.2322778020817	-12.2036008277281	-12.1813639317363	1.01799407044447	0.727588298184934	2136.33480247155	2824.8246296197	3251.95218197777	6472.90409793676	0.00359150893944865	9.86756883610079e-06	0.995413184672701	0.996544948313777	0.997005785667287	0.998498461227497	342	29517	302	236	151	84	49	13	3	2	0	0	0	0	29474	29540	29625	29692	29727	29763	80	81	83	83	83	83
C3_RESPIRATORY_INTRATHORACIC	50_60	UKBB	Z21_FACTO_INFLUENCI_HEALTH_STATUS_CONTACT_W_HEALTH_SERVI	2.19631412307886	0.752882243967082	0.734575664224983	-0.0331333615921788	0.285179843985248	0.496832657878976	0.225297379774508	0.29454856816158	0.339248411400431	0.590031231846837	0.513366196249852	0.716310879065032	1.87192547217331e-22	0.0105866483696995	0.0303644749595424	0.955218116348796	0.578546154063936	0.487933591024323	16527	38177	13642	12137	9572	5977	4130	1888	55	28	16	8	5	2	40832	42337	44902	48497	50344	52586	175	202	214	222	225	228
C3_RESPIRATORY_INTRATHORACIC	50_60	UKBB	Z21_FAMILY_HISTORY_OTH_SPECIFIC_DISORD	-14.1091337753979	-14.1090156608598	2.76418591701135	-14.123990473996	-14.1608245764616	-14.1760691855656	5271.90515364898	3974.00413395581	1.01634450455493	5647.30607250799	6020.84723282673	10403.3369259492	0.997864634085973	0.997167254553597	0.00653346029855791	0.998004481775371	0.998123404822616	0.998912765844632	406	29572	337	289	218	150	100	38	1	1	1	0	0	0	29570	29618	29689	29757	29807	29869	70	70	70	71	71	71
C3_RESPIRATORY_INTRATHORACIC	50_60	UKBB	Z21_FIT_ADJ_OTH_DEVICES	-12.4661304743064	3.31237649385305	-12.4096341223429	-12.3943227444347	-12.3299985723103	-12.2796322576424	2651.88671918072	0.726281683447921	2330.36256868446	2856.24058130049	2894.45605862654	4151.3489844489	0.996249275531468	5.09754802729006e-06	0.995751129541984	0.996537683909371	0.996601127969304	0.99763987206578	378	43948	319	271	184	121	80	38	2	2	0	0	0	0	43843	43891	43978	44041	44082	44124	162	162	164	164	164	164
C3_RESPIRATORY_INTRATHORACIC	50_60	UKBB	Z21_FOLLOW__EXAM_TREAT_CONDI_OTH_MALIG_NEOPLASMS	1.06680385545999	1.13142677638565	0.781660077142076	-13.0613187474214	-13.0391097401714	-13.0559206608315	1.00514799913912	0.712778976904576	1.00422741985166	1238.80394438722	1311.34517015802	2314.5417187893	0.288535378363664	0.112434328150519	0.4363511655961	0.991587666846382	0.992066518295148	0.995499298113951	984	46844	818	729	537	365	238	90	4	3	1	0	0	0	46619	46708	46900	47072	47199	47347	387	388	390	391	391	391
C3_RESPIRATORY_INTRATHORACIC	50_60	UKBB	Z21_MEDICAL_OBSER_EVALU_SUSPECTED_DISEA_CONDI	-14.031427004756	-14.0315524086883	0.642626330969992	-14.0453494160993	-14.025298720587	-14.0367239847453	1888.64066609281	1365.22623168553	1.00430485422518	1859.72061191155	1880.04421363436	2913.73912657503	0.994072267856544	0.991799628757717	0.522255964210731	0.993974115872765	0.994047764711329	0.996156264666919	1092	46933	887	771	606	416	296	131	1	1	1	0	0	0	46739	46855	47020	47210	47330	47495	398	398	398	399	399	399
C3_RESPIRATORY_INTRATHORACIC	50_60	UKBB	Z21_OTHER_MEDICAL_CARE	2.64332160179918	-0.246017012829234	-14.092024894125	1.21178221857023	0.844767904903027	-14.081541574608	0.332649113250862	1.00443913406629	1119.68088447563	0.584823904132523	0.712641349165244	2388.42345866916	1.92202237920276e-15	0.806510836119423	0.989958288635862	0.0382611216568829	0.235857751500602	0.995295901367963	2562	45556	1988	1577	1247	1060	815	307	13	5	5	5	2	0	45723	46134	46464	46651	46896	47404	394	402	402	402	405	407
C3_RESPIRATORY_INTRATHORACIC	50_60	UKBB	Z21_OTHER_ORTHOPA_FOLLOW__CARE	-12.1721350912599	3.13450197974099	-12.1774325256932	-12.1789862883647	-12.1999083581746	-12.2221212760062	3206.93935254433	1.01547027450847	2320.9181837465	2558.77907567015	2394.20731858451	2969.39796266721	0.996971587462422	0.00202358302660264	0.995813665086913	0.996202333946107	0.995934321843276	0.996715895122972	282	43448	199	188	163	134	105	64	1	1	0	0	0	0	43372	43383	43408	43437	43466	43507	158	158	159	159	159	159
C3_RESPIRATORY_INTRATHORACIC	50_60	UKBB	Z21_OTHER_SPECIAL_EXAM_INVES_PERSONS_WO_COMPLA_REPOR_DIAGNOSIS	-12.1276030655923	-12.1269464428775	3.04926600543723	-12.1780055839227	-12.1865184967576	-12.3386786267378	2051.0832273375	1591.44738440668	1.0045857063063	2361.24818988848	2307.41746846218	4266.3740584659	0.995282311934475	0.993920119639093	0.00240259251224614	0.995884973209214	0.99578602923496	0.997692460314495	127	45951	110	94	60	41	26	13	0	0	1	0	0	0	45586	45602	45636	45655	45670	45683	382	382	381	382	382	382
C3_RESPIRATORY_INTRATHORACIC	50_60	UKBB	Z21_PERSONAL_HISTORY_ALLERGY_DRUGS_MEDICAM_BIOLO_SUBST	2.52723515555975	0.466467652093827	1.6962785363482	-15.1401496447767	-15.138594168795	-15.1383825834695	0.36839507232588	0.721937631590489	0.47018206403918	2474.12176001983	2571.79838141574	4227.14118360495	6.88017445476581e-12	0.518193293323106	0.000308916544955003	0.995117452806336	0.995303371798977	0.997142594629412	4028	33180	3312	2881	2161	1464	976	426	15	6	5	0	0	0	33767	34198	34918	35615	36103	36653	114	123	124	129	129	129
C3_RESPIRATORY_INTRATHORACIC	50_60	UKBB	Z21_PERSONAL_HISTORY_CERTA_OTH_DISEA	2.19204665883291	1.25657301577127	0.669338515277195	-14.617872616646	1.09944734772669	-14.6160042011358	0.249880152816513	0.296454682843257	0.459381688563071	1162.32805443334	0.51022613524159	2292.02169927238	1.74910219356168e-18	2.24849759542015e-05	0.145104726275365	0.989965769664799	0.0311756361014702	0.994912000589416	6844	37457	5788	4810	3442	2226	1399	558	38	18	7	4	4	0	38233	39211	40579	41795	42622	43463	242	262	273	276	276	280
C3_RESPIRATORY_INTRATHORACIC	50_60	UKBB	Z21_PERSONAL_HISTORY_MALIG_NEOPLASM	2.28778080939939	1.22185602270737	1.62827951848732	1.40071230104639	-13.6264956046638	-13.6025679699549	0.396201163689399	0.512021706536191	0.512043001316261	0.715723513356844	1355.50673016666	2230.61354412832	7.72777879420395e-09	0.0170171781381943	0.00147292150650308	0.050340670432152	0.991979245030149	0.995134427596246	2296	32543	1972	1610	1081	713	443	190	15	10	6	2	0	0	32631	32993	33522	33890	34160	34413	221	226	230	234	236	236
C3_RESPIRATORY_INTRATHORACIC	50_60	UKBB	Z21_PERSONAL_HISTORY_MEDICAL_TREAT	2.48987823065915	1.20670516479803	0.546663196746906	-14.1453818263451	-14.1476853248585	-14.1748214444765	0.300714388611736	0.422140942992336	0.715104835827929	1431.7973408347	1630.63335814672	3004.06748962076	1.23302294226851e-16	0.00425600552249997	0.444598035020976	0.992117461146243	0.993077488563276	0.99623516140915	3435	35007	3040	2431	1598	958	563	192	21	8	2	0	0	0	35136	35745	36578	37218	37613	37984	245	258	264	266	266	266
C3_RESPIRATORY_INTRATHORACIC	50_60	UKBB	Z21_PERSONAL_HISTORY_OTH_DISEA_CONDI	2.26130490953947	0.728284047991302	1.49211723524993	0.802739310478477	-13.6997847874292	-13.6866658005122	0.47958554620415	0.724933236072403	0.598365099678108	1.01229595799684	1446.14434551142	2245.96965453098	2.41564603550304e-06	0.315078786364341	0.0126434705946891	0.427784374944007	0.992441499143235	0.995137818660749	4043	33569	3364	2855	2069	1380	926	425	11	6	4	1	0	0	34125	34634	35420	36109	36563	37064	112	117	119	122	123	123
C3_RESPIRATORY_INTRATHORACIC	50_60	UKBB	Z21_PERSONAL_HISTORY_RISK__NOT_ELSEW_CLASSIFIED	2.44924738399573	1.18507009957407	-14.1497985889794	-14.1420997767265	-14.141146839752	-14.1336914152641	0.731932996249766	1.01542338078241	2485.25995788807	3070.71906184676	3163.95456031409	5256.10337686241	0.000819058085910735	0.24318212790035	0.995457278100087	0.996325380813645	0.996433904167834	0.997854486533354	1373	30496	1114	967	736	494	318	137	3	1	0	0	0	0	30675	30822	31053	31295	31471	31652	77	79	80	80	80	80
C3_RESPIRATORY_INTRATHORACIC	50_60	UKBB	Z21_PERSONS_ENCOUNTERI_HEALTH_SERVI_CIRCUMSTANC_RELATED_REPRODUCTION	-12.9779814761238	-12.980582878635	-12.98136108916	-12.9960112203576	-12.9943105970323	-12.9583791671221	2599.45285951424	1691.74276272412	1522.81675618289	1380.1046430114	1118.69255377118	1278.4352091624	0.996016512476913	0.993877966986071	0.993198457985627	0.992486683157526	0.990732282405999	0.991912680788039	440	54293	147	163	204	249	269	225	0	0	0	0	0	0	54013	53997	53956	53911	53891	53935	573	573	573	573	573	573
C3_RESPIRATORY_INTRATHORACIC	50_60	UKBB	Z21_PERSONS_ENCOUNTERI_HEALTH_SERVI_EXAM_INVES	0.959604161080417	0.423310338903221	0.326226550884183	-14.0169011945121	-0.347974296519014	-14.0136315660622	0.425454705884583	0.367690156938732	0.457706061123609	914.528701127405	1.00316237036254	1555.89839661046	0.0241032780029813	0.249621519674975	0.47600512773019	0.987771372095785	0.728683469564255	0.992813727992087	7050	51311	6242	5744	4545	1667	1157	499	18	13	6	1	1	0	51633	52131	53330	56208	56718	57376	468	473	480	485	485	486
C3_RESPIRATORY_INTRATHORACIC	50_60	UKBB	Z21_PERSONS_ENCOUNTERI_HEALTH_SERVI_OTH_CIRCUMSTANC1	2.55994821689913	0.456469406656246	0.710836194311443	0.262350965941451	0.127377353719612	1.60810643929155	0.348210398874724	0.713000816767623	0.71306231126243	1.00414725024782	1.00374767938989	0.712212165968958	1.9566033326113e-13	0.522036853926467	0.318823688235096	0.793886285781552	0.899018148415258	0.0239516678798005	2456	53315	1865	1639	1278	992	766	430	14	5	5	4	3	2	53442	53668	54029	54315	54541	54877	450	459	459	460	461	462
C3_RESPIRATORY_INTRATHORACIC	50_60	UKBB	Z21_PERSONS_ENCOUNTERI_HEALTH_SERVI_SPECIFIC_PROCED_HEALTH_CARE	2.28740546302805	0.6413616192681	0.255941252954751	0.539915572591027	0.164431356310645	0.458179051698001	0.256085486106982	0.418394329642436	0.584857393680208	0.584754261389899	0.712484654193591	1.00337685228317	4.17639040479435e-19	0.125297579633415	0.661666778447198	0.355840229536738	0.817481196631987	0.647931940006836	6176	49753	4955	4137	3118	2308	1660	737	29	13	8	5	2	1	50533	51351	52370	53180	53828	54751	412	428	433	436	439	440
C3_RESPIRATORY_INTRATHORACIC	50_60	UKBB	Z21_PERSONS_W_POTEN_HEALTH_HAZARDS_RELATED_COMMUNICAB_DISEA	2.63369567589319	-12.1822557059933	1.98901444855424	-12.1686548377509	-12.1823356420575	-12.2474529617002	0.712486646998554	942.778209766162	1.00323087904768	1507.43453085704	1623.63650983256	2390.7083455986	0.000218605806190364	0.989690297083004	0.0474111348116696	0.993559205275745	0.994013434495015	0.995912503964912	377	55502	326	253	150	97	55	28	3	1	1	0	0	0	54976	55049	55152	55205	55247	55274	574	576	576	577	577	577
C3_RESPIRATORY_INTRATHORACIC	50_60	UKBB	Z21_PERSONS_W_POTEN_HEALTH_HAZARDS_RELATED_FAMILY_PERSONAL_HISTORY_CERTA_CONDI_INFLUENCI_HEALTH_STATUS	2.15729860046353	0.939452797618462	0.821747064172266	-1.20626937546014	-0.0133573582593911	-13.4820404019871	0.210767561877285	0.265306177541728	0.320026150530667	1.00567678066952	0.58630854147803	795.970686050882	1.37569310751606e-24	0.000398592948063504	0.0102361026413847	0.23034901181642	0.981824061367279	0.986486188823032	15246	43388	12524	10879	8210	5720	3802	1643	58	27	13	4	3	0	45821	47466	50135	52625	54543	56702	231	262	276	285	286	289
C3_RESPIRATORY_INTRATHORACIC	50_60	UKBB	Z21_PRESENCE_CARDIAC_VASCULAR_IMPLANTNTS_GRAFTS	3.07424075586437	-14.4299571982383	-14.4367933379328	-14.439065925806	-14.4214272438615	-14.4178431050516	0.530825095903373	2518.91719652844	3134.82453236466	4140.67250124918	5050.38410818396	8334.31712422847	6.97862235103476e-09	0.995429235584067	0.996325518804591	0.997217677944248	0.997721634976915	0.998619710708835	963	30701	878	658	426	256	126	43	4	0	0	0	0	0	30697	30917	31149	31319	31449	31532	85	89	89	89	89	89
C3_RESPIRATORY_INTRATHORACIC	50_60	UKBB	Z21_PRESENCE_OTH_DEVICES	3.94783957607224	-13.5018479366614	-13.4887346335065	-13.4832709090723	-13.4513373668908	-13.4272852349897	1.02365310075279	4359.39195601149	4817.71859674271	5091.58493543293	5440.94305097446	8849.25841568629	0.000114966335946297	0.997528807022541	0.997766071464816	0.997887085995805	0.998027436903177	0.998789342680673	226	29311	167	154	132	104	73	28	1	0	0	0	0	0	29298	29311	29333	29361	29392	29437	71	72	72	72	72	72
C3_RESPIRATORY_INTRATHORACIC	50_60	UKBB	Z21_PRESENCE_OTH_FUNCTIONAL_IMPLANTNTS	-14.5441084482793	0.743690741551877	-14.5278566766726	1.86785631355285	-14.5322364355418	-14.5495969631813	2596.92180290136	1.01113042219013	2735.4116930604	1.01122852450938	4409.06671821832	7645.53463990545	0.995531456162962	0.462032441328262	0.995762430174737	0.064730340630115	0.997370185839082	0.998481611512773	1672	32764	1539	1184	715	404	202	78	1	1	1	1	0	0	32796	33151	33620	33931	34133	34257	100	100	100	100	101	101
C3_RESPIRATORY_INTRATHORACIC	50_60	UKBB	Z21_PREVIOUS_SUICIDE_ATTEMPT	-12.5291686776634	1.82787490830523	-12.5233419441349	-12.5030857340797	-12.5070169866578	-12.4624927341641	1755.85784966354	1.00385752727605	1447.69250935131	1602.72600157878	1649.39338113886	2759.85722768597	0.994306631704376	0.0686295205866975	0.993097942759863	0.993775656054512	0.993949860452536	0.9963970611781	262	55541	196	175	143	116	79	33	1	1	0	0	0	0	55024	55045	55077	55104	55141	55187	582	582	583	583	583	583
C3_RESPIRATORY_INTRATHORACIC	50_60	UKBB	Z21_PROBL_RELATED_LIFESTYLE	2.74292262395177	0.62128767604388	0.168665158095027	0.399168275371509	0.255653964410333	1.71715765853879	0.349282068986409	0.713463978676451	1.00452107678608	1.00447332002799	1.00404537270035	0.712504136810289	4.06103940321202e-15	0.383860882663693	0.866657196796966	0.691079431458756	0.799013585759882	0.0159511282140373	2144	52806	1598	1445	1146	907	707	400	13	4	4	4	3	2	52910	53063	53362	53601	53801	54108	429	438	438	438	439	440
C3_RESPIRATORY_INTRATHORACIC	50_60	UKBB	Z21_TOBAC_USE	3.59190590926429	1.0054583025047	-12.5985251919746	1.1994426615284	0.865667625615533	1.96927278926034	0.391792701008132	1.004501089389	961.47577688494	1.00408900765559	1.00369050299466	0.711966447764812	4.82441839598963e-20	0.316849568205137	0.989545362104711	0.232259726328203	0.388420890985333	0.00567549891570723	762	54155	505	453	401	362	329	240	10	3	3	4	3	2	53931	53983	54035	54074	54107	54196	471	478	478	477	478	479
C3_RESPIRATORY_INTRATHORACIC	50_60	UKBB	Z21_TRANSPLANTED_ORGAN_TISSUE_STATUS	3.8839253895328	-12.6415034330938	-12.6732799061866	-12.6369720741715	-12.6976122398756	-12.7439788518	1.01886740351855	2965.66640278285	3658.52579418674	4609.96548303135	5215.73756704613	8964.8382005869	0.000137845317791182	0.996598933089642	0.997236101446907	0.997812818268866	0.998057567385709	0.998865766417992	161	29197	141	106	68	45	27	8	1	0	0	0	0	0	29149	29184	29222	29245	29263	29282	67	68	68	68	68	68
C3_RESPIRATORY_INTRATHORACIC	60_70	UKBB	AB1_BACTINF_NOS	1.43130437572157	-12.0449714321475	-12.0311577679752	-12.0181610038537	-12.0140766438628	-12.0818530131046	1.00131351078628	717.634948350829	926.180055720459	1082.65317730145	1142.39162319473	1997.44899237998	0.152881597770797	0.986608726970269	0.989635703115975	0.991143139480556	0.991609121270309	0.99517391170388	326	66846	267	183	104	79	56	18	1	0	0	0	0	0	65558	65642	65721	65746	65769	65807	1346	1347	1347	1347	1347	1347
C3_RESPIRATORY_INTRATHORACIC	60_70	UKBB	AB1_BACT_INTEST_OTH	-12.023050293015	0.460512622773823	1.43269753478377	-12.0031718433532	-12.0012141604614	-11.9793332285376	665.298092156924	1.00113045176262	0.708717636454944	696.518539960271	685.066612969252	1073.68457753685	0.985581675063784	0.645521515360253	0.0432244089878483	0.98625065819508	0.98602312015595	0.991098012460465	553	65649	423	317	249	174	132	59	3	3	2	0	0	0	64423	64529	64597	64672	64714	64787	1353	1353	1354	1356	1356	1356
C3_RESPIRATORY_INTRATHORACIC	60_70	UKBB	AB1_CANDIDIASIS	2.15170668209331	1.05744539958538	0.411627993227526	1.68899515232499	-12.5279197506207	-12.5324305858287	0.336745612160632	0.449372385731314	0.708462542565392	0.449385663225378	590.296388354632	893.456020668299	1.66201045788653e-10	0.018614591705959	0.56122974563885	0.000170966752002186	0.983067686659406	0.98880850904031	1373	65145	1061	813	599	428	285	147	15	10	7	5	0	0	63998	64246	64460	64631	64774	64912	1444	1449	1452	1454	1459	1459
C3_RESPIRATORY_INTRATHORACIC	60_70	UKBB	AB1_DERMATOPHYTOSIS	-0.673390917987599	-0.699963922844757	-0.586863701560733	0.188983953844649	0.536761424729745	-0.53227831364253	1.00137302466235	0.708632185924722	0.708593911505114	0.502009047432454	0.410375900661188	1.00088335440385	0.501286057729776	0.323266472399097	0.40755227025543	0.70657845969625	0.190881783921908	0.594858608586508	2793	64582	1810	1757	1570	1450	1149	654	9	11	11	10	6	1	64187	64240	64427	64547	64848	65343	1369	1367	1367	1368	1372	1377
C3_RESPIRATORY_INTRATHORACIC	60_70	UKBB	AB1_GASTROENTERITIS_NOS	1.88357777347192	0.264716980667905	1.02187123722711	1.04329116428194	0.260040266058478	-10.4937108062807	0.240464348957134	0.410626479782774	0.336237030342609	0.41062041025961	0.708330349353558	394.518668506302	4.76040843710776e-15	0.519143574526391	0.00237254972523816	0.0110609313725873	0.713531585826944	0.978779755358866	3498	68356	2712	2221	1628	1104	668	174	36	18	15	8	2	0	67651	68142	68735	69259	69695	70189	1455	1473	1476	1483	1489	1491
C3_RESPIRATORY_INTRATHORACIC	60_70	UKBB	AB1_HEPATITIS_OTHER_VIRAL	-11.591665977618	-11.5846026590942	-11.5986968115615	-11.6208710076743	3.60749306313311	-11.655849076045	1149.97369866882	852.794614287543	945.792795881899	1165.20625620029	0.578956436336508	2007.82384037007	0.991957507628731	0.989161644340051	0.990215415902012	0.992042644978877	4.63387857045733e-10	0.995368134595193	112	71407	84	67	55	36	29	11	1	3	3	3	3	0	69862	69879	69891	69910	69917	69935	1572	1570	1570	1570	1570	1573
C3_RESPIRATORY_INTRATHORACIC	60_70	UKBB	AB1_HERPES_SIMPLEX	-12.9791680905671	-12.9741958135424	-12.9643424119025	-12.9550103593868	-12.9616084282518	-12.9444840407235	1405.1805659251	1040.23140724521	1054.25346754767	1134.94817428202	1103.21935593471	1601.02806128267	0.99263032037931	0.990048712170954	0.990188518918623	0.990892642920905	0.990625953695021	0.993549087807691	330	63470	206	181	174	147	125	71	0	0	0	0	0	0	62174	62199	62206	62233	62255	62309	1420	1420	1420	1420	1420	1420
C3_RESPIRATORY_INTRATHORACIC	60_70	UKBB	AB1_INFECT_PARASIT	1.39585341997132	0.104563422991212	0.466031595237635	0.321854561615853	0.209842655921983	-1.44840774537311	0.170363052114843	0.234397517651846	0.218471422909571	0.262493109471386	0.28091835923961	1.00100457143048	2.53938683037159e-16	0.65552904856232	0.0329126937126191	0.220144188914464	0.455070777358953	0.147909758024163	12559	53709	9043	7764	6233	4946	3639	1800	89	59	48	27	14	1	56002	57281	58812	60099	61406	63245	1134	1164	1175	1196	1209	1222
C3_RESPIRATORY_INTRATHORACIC	60_70	UKBB	AB1_INTESTINAL_INFECTIONS	1.66127876121975	0.425442681164468	0.830935304550364	0.693849327666341	-0.946943593861354	0.370101402029809	0.240471864546895	0.336225572641258	0.319266091266705	0.410596159206117	1.00083979157272	1.00080529366477	4.90108191767459e-12	0.205746260317956	0.00925085251971813	0.0910550669862163	0.344072581148907	0.711528831553158	4505	68879	3406	2815	2153	1529	1033	363	40	23	16	8	2	1	68472	69063	69725	70349	70845	71515	1466	1483	1490	1498	1504	1505
C3_RESPIRATORY_INTRATHORACIC	60_70	UKBB	AB1_MYCOSES	1.23043927905174	-0.0430700044856946	-0.591302536516453	0.750970997695706	0.045879945156879	-13.0569796794781	0.30550833792716	0.410669139286463	0.5790273182645	0.319191501681058	0.449063381898468	458.996248276549	5.63695778063253e-05	0.916472912742051	0.307159823977628	0.0186362270734816	0.918623260731719	0.977305789243046	4382	65739	2993	2711	2309	2019	1555	848	25	19	17	15	5	0	65649	65931	66333	66623	67087	67794	1454	1460	1462	1464	1474	1479
C3_RESPIRATORY_INTRATHORACIC	60_70	UKBB	AB1_OTHER_BACTERIAL	2.05217194523137	0.478427045917845	0.666512668384384	0.0900142240319504	-11.5617201672923	-11.5715548243834	0.281293789183168	0.501815380306947	0.5789473665914	1.00087289434871	396.750750956831	775.027319802724	2.97606145562245e-13	0.340391213826823	0.249629746849799	0.928338295978247	0.9767521232657	0.988087617447617	2259	69624	1921	1240	775	465	265	85	19	7	4	1	0	0	68424	69105	69570	69880	70080	70260	1519	1531	1534	1537	1538	1538
C3_RESPIRATORY_INTRATHORACIC	60_70	UKBB	AB1_OTHER_BACT_INOTHER	1.71028221492295	0.957942291291137	1.1096030815961	0.393384391898053	0.794932277634097	-11.4824430492938	0.336795895888205	0.380561372530463	0.410640621895506	0.708442311227488	0.57875167318387	430.797678939348	3.81234138621204e-07	0.0118297655756672	0.00688974555279731	0.578702630150781	0.169587914180665	0.978735773648664	2212	68038	1741	1331	990	663	458	229	23	15	10	4	3	0	67063	67473	67814	68141	68346	68575	1423	1431	1436	1442	1443	1446
C3_RESPIRATORY_INTRATHORACIC	60_70	UKBB	AB1_OTHER_SEPSIS	2.26121297337592	0.409622524282258	0.489372959365081	-12.1694640646316	-12.1716646315184	-12.1714574928191	0.281353384980263	0.578948829898004	0.708433044802893	537.509359991085	652.721401376331	1360.00928743659	9.21292427784519e-16	0.479238400926266	0.489702403605449	0.981937062405303	0.985122258194506	0.992859395543025	1872	69312	1627	1009	633	346	178	52	17	5	2	0	0	0	68030	68648	69024	69311	69479	69605	1510	1522	1525	1527	1527	1527
C3_RESPIRATORY_INTRATHORACIC	60_70	UKBB	AB1_OTHER_SUPERF_MYCOSIS	1.53593190885377	-13.0799707146053	-13.0810620134544	0.230153215936057	-13.0773109231109	-13.0781929168754	0.709067263081577	729.526552335192	744.017037767324	1.00107492345314	782.60610075133	1154.54562867689	0.0303012501947674	0.9856951778735	0.985972579659197	0.818164748221579	0.986668007167152	0.990962102492924	655	64124	403	399	372	350	287	149	3	1	1	1	0	0	63016	63020	63047	63069	63132	63270	1357	1359	1359	1359	1360	1360
C3_RESPIRATORY_INTRATHORACIC	60_70	UKBB	AB1_OTHER_VIRAL	1.28466733592005	-0.52249836494089	-0.410733918694406	-13.0053255816773	-12.9977250544977	-13.0030406012171	0.579488390704296	1.00100187241618	1.00104851972286	587.692398760474	583.279641843892	879.288249492666	0.0266299820830578	0.60168745019361	0.68158317298049	0.982344672766737	0.982221519198843	0.988201198855696	1281	68981	804	769	709	609	485	253	5	2	1	0	0	0	67913	67948	68008	68108	68232	68464	1540	1543	1544	1545	1545	1545
C3_RESPIRATORY_INTRATHORACIC	60_70	UKBB	AB1_PEDICULOSIS_ACARIASIS_OTHERINFEST	2.58073901776611	-12.1647986781072	-12.1657034578468	-12.1650545145099	-12.1529532646051	-12.1689936425938	1.00159577989795	1112.96499592035	1086.02582519636	1059.89329730948	1052.24399405772	1547.83547645804	0.00997694641099214	0.991279229957636	0.991062253099643	0.990842383760804	0.990784990686024	0.993727142016856	141	71366	80	75	74	78	67	36	1	0	0	0	0	0	69858	69863	69864	69860	69871	69902	1568	1569	1569	1569	1569	1569
C3_RESPIRATORY_INTRATHORACIC	60_70	UKBB	AB1_SCABIES	2.7269752254225	-11.1701452572796	-11.1685206753768	-11.1685514968577	-11.1574806199587	-11.1879630034585	1.00160903341743	735.594253977522	710.630953252767	686.701716878373	698.664104644957	1157.04845634466	0.00647715097688739	0.987884429650924	0.987460687804921	0.987023737180696	0.987258536569903	0.992285056173263	122	71363	68	62	64	67	59	28	1	0	0	0	0	0	69848	69854	69852	69849	69857	69888	1568	1569	1569	1569	1569	1569
C3_RESPIRATORY_INTRATHORACIC	60_70	UKBB	AB1_SEPSIS	2.22565544394528	0.658173506058192	0.454400320443964	-12.170173208208	-12.1732299602001	-12.1757367678756	0.281333020149264	0.501824289040271	0.708423112769236	526.331273233012	646.605793469269	1337.2250398195	2.55111460906093e-15	0.189668070650296	0.521246571339175	0.981552439347255	0.984979629608768	0.992735180795349	1927	69386	1673	1040	648	358	183	55	18	6	2	0	0	0	68111	68744	69136	69426	69601	69729	1511	1523	1527	1529	1529	1529
C3_RESPIRATORY_INTRATHORACIC	60_70	UKBB	AB1_SEPSIS_BACT	2.47081080207393	1.09212062685924	0.199682355571804	0.726041834603663	-11.1724254617051	-11.1711689557056	0.305615109677171	0.502064399911495	1.00103877339279	1.00102052748592	476.31294778302	944.615331321022	6.23101678511295e-16	0.0296106351726038	0.841891083215875	0.468266997195599	0.981286487236286	0.990564312076462	1388	67266	1212	742	447	256	142	44	17	6	2	1	0	0	66103	66573	66868	67059	67173	67271	1322	1333	1337	1338	1339	1339
C3_RESPIRATORY_INTRATHORACIC	60_70	UKBB	AB1_SEPSIS_BACT_IMPL	2.51578599874254	0.858664087735043	0.254968113091461	0.778924180087892	-11.1689544768291	-11.1661530363859	0.305624355523049	0.579157151424698	1.00103997013939	1.00102439114216	484.895195602938	964.791312835699	1.84686051406514e-16	0.138178103033067	0.798952321841374	0.43649410349025	0.981623351864669	0.990765772765898	1332	67194	1167	709	426	243	136	41	16	5	2	1	0	0	66025	66483	66766	66949	67056	67151	1318	1329	1332	1333	1334	1334
C3_RESPIRATORY_INTRATHORACIC	60_70	UKBB	AB1_SEPSIS_CONDITION	1.94300372362365	0.783253448464862	1.13498128177849	0.783586233074641	0.102613896302011	0.825945952972419	0.180997562347492	0.246757805744933	0.254035311442125	0.380641818004231	0.578851293340384	0.708327461721258	6.97402760611066e-27	0.001502609860785	7.90247696478742e-06	0.0395333317974422	0.859295055537191	0.243593821685219	6783	66604	5607	4090	2755	1750	1067	402	69	40	28	12	5	2	66433	67950	69285	70290	70973	71638	1278	1307	1319	1335	1342	1345
C3_RESPIRATORY_INTRATHORACIC	60_70	UKBB	AB1_SEPSIS_EXPLICIT	2.26653317618588	0.694852297771226	0.49119365279834	-12.1692107493623	-12.1718376257221	-12.1732376137369	0.281531190923127	0.501913634474088	0.708486256474053	535.347236572065	658.333810714143	1363.73784255446	8.22978991160106e-16	0.166234141853538	0.488121186874803	0.981864501045814	0.985248869368327	0.992877876481364	1938	68444	1682	1045	652	360	184	55	18	6	2	0	0	0	67256	67893	68286	68578	68754	68883	1426	1438	1442	1444	1444	1444
C3_RESPIRATORY_INTRATHORACIC	60_70	UKBB	AB1_SEPSIS_FUNGAL	2.33813899010412	1.43621892847485	-11.1756064540904	-11.184717211473	-11.13318159703	-11.1277902842823	0.709002543720042	1.00115223860756	721.630176291624	956.674937264519	1129.36599490744	2027.78982868218	0.00097450214306402	0.151410818717774	0.98764396539345	0.990671951843163	0.992134657959681	0.995621514924387	308	65735	274	151	85	44	28	8	3	1	0	0	0	0	64498	64621	64687	64728	64744	64764	1268	1270	1271	1271	1271	1271
C3_RESPIRATORY_INTRATHORACIC	60_70	UKBB	AB1_SEPSIS_FUNGAL_IMPL	2.34962286270353	1.43930786862952	-11.1755423275879	-11.1846572591093	-11.1331276971685	-11.1277180651054	0.709006134898303	1.00115301298069	721.590561612188	956.619958482378	1129.31102138707	2027.7007913544	0.000919823954310462	0.150533318592386	0.987643358010497	0.990671465767622	0.992134313176225	0.995621351082168	305	65733	271	150	85	44	28	8	3	1	0	0	0	0	64496	64617	64682	64723	64739	64759	1268	1270	1271	1271	1271	1271
C3_RESPIRATORY_INTRATHORACIC	60_70	UKBB	AB1_SEPSIS_IMPLICIT	1.92825535186459	1.0035722305572	-12.5397464656134	1.32707077630853	0.428426332434292	-12.5450384565075	0.356946267679053	0.449454311659086	483.997910657858	0.579083609470303	1.00086590275902	1198.26465098711	6.58694110805019e-08	0.0255576385501763	0.979330177593697	0.0219244693266738	0.668610584529762	0.991646828902064	1598	67626	1350	954	619	409	252	83	15	8	4	4	1	0	66528	66924	67259	67469	67626	67795	1331	1338	1342	1342	1345	1346
C3_RESPIRATORY_INTRATHORACIC	60_70	UKBB	AB1_SEPSIS_VIRAL	-11.5124108485369	1.72026348777359	1.16087331281812	1.64300067903312	-11.5160708729158	-11.520898718375	542.147801754325	0.579251420857963	1.00117793544284	1.00116969087562	779.606326607195	1326.61872207615	0.983058338394465	0.00297989303843712	0.246249386149688	0.100780577020324	0.988214358079763	0.993070931748428	510	65855	426	305	175	111	68	31	5	5	2	1	0	0	64671	64792	64922	64986	65029	65066	1263	1263	1266	1267	1268	1268
C3_RESPIRATORY_INTRATHORACIC	60_70	UKBB	AB1_SEPSIS_VIRAL_IMPL	-11.5124108485369	1.72026348777359	1.16087331281812	1.64300067903312	-11.5160708729158	-11.520898718375	542.147801754325	0.579251420857963	1.00117793544284	1.00116969087562	779.606326607195	1326.61872207615	0.983058338394465	0.00297989303843712	0.246249386149688	0.100780577020324	0.988214358079763	0.993070931748428	510	65855	426	305	175	111	68	31	5	5	2	1	0	0	64671	64792	64922	64986	65029	65066	1263	1263	1266	1267	1268	1268
C3_RESPIRATORY_INTRATHORACIC	60_70	UKBB	AB1_STREPTSTAPHYCOCC_INOTHER	1.79019771368512	-0.307954191368404	1.44902042173153	0.463572761175525	1.613017874753	-10.5417434578654	0.450191106526122	1.00104322697798	0.502048980647961	1.00102337650208	0.579002559611716	413.078142038929	6.99286553873537e-05	0.758361408887096	0.00389907865507085	0.643293523807796	0.0053386547870066	0.979640216701598	1115	66706	892	681	457	308	209	102	12	7	7	3	3	0	65534	65745	65969	66118	66217	66324	1383	1388	1388	1392	1392	1395
C3_RESPIRATORY_INTRATHORACIC	60_70	UKBB	AB1_VIRAL_HEPATITIS	-11.5936881486311	-11.5825273748883	-11.5964581648948	-11.617492651448	3.47914822121711	-11.6472007223985	1077.09109971894	780.41636064245	875.686753891409	1074.73144115591	0.579111622234545	1540.27632816136	0.991411825653016	0.988158653541538	0.989434161864396	0.991375298842384	1.88134890335592e-09	0.993966645529745	131	71414	94	79	64	45	32	16	1	3	3	3	3	0	69879	69894	69909	69928	69941	69957	1571	1569	1569	1569	1569	1572
C3_RESPIRATORY_INTRATHORACIC	60_70	UKBB	AB1_VIRAL_INOTHER	1.17028200520588	-12.0114677708046	-11.9941058445703	-11.9718306307857	-11.9766728850945	-11.9945221686423	1.00127867158876	672.553864028175	1239.31326154033	1673.97671607938	1864.35354014133	3438.54527684376	0.242489253872201	0.985750947620986	0.992278173097879	0.994293793153683	0.994874396699493	0.997216780971674	425	66497	379	258	66	34	18	9	1	0	0	0	0	0	65163	65284	65476	65508	65524	65533	1379	1380	1380	1380	1380	1380
C3_RESPIRATORY_INTRATHORACIC	60_70	UKBB	AB1_VIRAL_NOS	1.33702156980899	-0.479639083598213	-14.0196376250614	-14.0151128603438	-14.0093431765012	-14.0206062848557	0.579534180292762	1.00100882768963	917.819518254374	987.673241801807	983.215545616555	1519.86887147445	0.0210513365985036	0.631827868234085	0.987812835523206	0.988678374152327	0.988631729361155	0.992639715941097	1216	68958	757	736	682	589	474	236	4	1	0	0	0	0	67873	67894	67948	68041	68156	68394	1540	1543	1544	1544	1544	1544
C3_RESPIRATORY_INTRATHORACIC	60_70	UKBB	AB1_VIRAL_OTHER_INTEST_INFECTIONS	-12.9991253709317	0.761441341672781	-13.0015989362258	0.448947089511863	-12.9964127017744	1.16411353674924	946.159846118345	0.70863776932478	751.125655102721	1.00111896094021	785.851826403135	1.00092333481049	0.989038347800973	0.282592286493744	0.986189718083832	0.653831857246201	0.986805191487893	0.244813410970899	722	65548	496	447	382	314	268	136	2	3	1	2	1	1	64427	64476	64541	64609	64655	64787	1345	1344	1346	1345	1346	1346
C3_RESPIRATORY_INTRATHORACIC	60_70	UKBB	AB1_VIRAL_SKIN_MUCOUS_MEMBRANE	-0.900811661949065	-0.886714375646858	-0.353230034692857	-1.29814403393357	0.269286705362002	-0.518210476073672	1.00121965388348	0.708509304432142	0.578972688464077	1.00096906258762	0.449102252053368	1.00089098608632	0.368272299703944	0.210744404156284	0.541796942447821	0.194669977543547	0.548765432994049	0.604633287874528	3266	64263	2233	2066	1789	1556	1257	651	9	8	7	5	5	1	63847	64014	64291	64524	64823	65429	1440	1441	1442	1444	1444	1448
C3_RESPIRATORY_INTRATHORACIC	60_70	UKBB	AB1_VIRAL_WARTS	0.0538114215249451	-0.643120519773946	0.839679762602087	-0.45107785824075	0.125064020713983	0.1382523719498	1.00129747439682	1.00103189984668	0.502028824929838	1.00099789850731	0.708396677612637	1.00088408938289	0.957140964526694	0.520576131642703	0.094411423200063	0.652257555087981	0.859865655598251	0.8901374769369	1350	63654	849	807	728	662	572	328	9	8	7	3	2	1	62720	62762	62841	62907	62997	63241	1426	1427	1428	1432	1433	1434
C3_RESPIRATORY_INTRATHORACIC	60_70	UKBB	AB1_ZOSTER	-14.013984248586	-0.12364164850993	-1.08528595581199	-14.0050525197468	0.210037204527714	-13.9979549210513	843.524685934928	0.57910321168651	1.00094125141049	704.262533633548	0.578799525224197	1112.48033044616	0.98674487243575	0.830932796945789	0.278247146347911	0.984134213894804	0.716691387582508	0.989960759661444	2224	63991	1585	1464	1251	1054	818	387	4	4	2	2	3	0	63194	63315	63528	63725	63961	64392	1432	1432	1434	1434	1433	1436
C3_RESPIRATORY_INTRATHORACIC	60_70	UKBB	ACUTE_RESPIRATORY_INFECTIONS	1.64417045336954	0.601596211099184	0.095587728004914	0.366982020332034	0.321630892995687	-0.203849515431731	0.191415626845125	0.224367942177779	0.305956913481856	0.293344494847227	0.292760913267725	0.579485217551052	8.73250722146203e-18	0.00733382537466244	0.75471969094063	0.210924456525319	0.271936982703168	0.72500558119419	8821	49451	5953	5465	4759	4027	3203	1669	74	48	35	24	15	3	51257	51745	52451	53183	54007	55541	988	1014	1027	1038	1047	1059
C3_RESPIRATORY_INTRATHORACIC	60_70	UKBB	ALCOHOLACUTE10	1.29493043243299	1.35112725593074	2.0562741931756	1.22910447622623	1.25014529923762	-9.56965594323584	1.00146599501031	0.708599638151773	0.579130998909711	1.00097953576793	1.00083970515914	370.672356530251	0.195999006156754	0.0565520737381077	0.00038432466871982	0.21948387030784	0.211629807500572	0.979403285728431	370	71454	256	234	186	133	97	48	8	7	5	2	1	0	70001	70023	70071	70124	70160	70209	1559	1560	1562	1565	1566	1567
C3_RESPIRATORY_INTRATHORACIC	60_70	UKBB	ALCOHOLMENTAL	1.91432515376093	0.91809102403573	1.75389898672252	1.03553390553396	0.875501830981725	0.946376999198413	0.337206313661676	0.410862416176334	0.30482696521934	0.501952174750375	0.578862542730818	1.00090337958808	1.37065806968568e-08	0.0254471605183236	8.72837933804429e-09	0.0391113848078988	0.13041890585256	0.34439201940812	1701	70620	1234	1071	862	639	449	186	29	22	17	7	3	1	69537	69700	69909	70132	70322	70585	1521	1528	1533	1543	1547	1549
C3_RESPIRATORY_INTRATHORACIC	60_70	UKBB	ALCOHOL_RELATED	1.73659854376596	0.852591420805778	1.67437601689049	0.964578944951949	1.07327840293892	1.52457923286534	0.357197569550024	0.410893326077327	0.304797279717659	0.501968468655343	0.501743472594744	0.708354650875682	1.16363606407528e-06	0.0379892936007636	3.94249050211004e-08	0.0546570278810005	0.0324277413663391	0.0313751208353058	1847	70486	1344	1156	937	693	491	201	30	24	19	8	4	2	69442	69630	69849	70093	70295	70585	1517	1523	1528	1539	1543	1545
C3_RESPIRATORY_INTRATHORACIC	60_70	UKBB	ALCOLIVER	2.67536934936164	1.07575714741472	2.40320521571414	1.90384263016731	2.13313148882363	-8.22455342242286	0.579707130267737	1.00117530560349	0.578994299779031	1.00105601605842	1.00090785524773	320.198716357197	3.9302694293663e-06	0.282601203376237	3.31526091659066e-05	0.0571928254585876	0.0330729431822192	0.979507966934512	296	71493	232	160	117	74	46	17	8	6	5	2	1	0	69977	70049	70092	70135	70163	70192	1572	1574	1575	1578	1579	1580
C3_RESPIRATORY_INTRATHORACIC	60_70	UKBB	ALLERG_ASTHMA	5.414516662094	-12.7916726234589	-12.9690994346244	-12.8503937878117	-12.7297830676694	-13.0354461615888	1.12151490459746	6940.91046262933	9053.05394967913	11976.7314579084	10190.4007800051	16861.5150413033	1.38008232219527e-06	0.998529548483505	0.998856977907727	0.999143912604845	0.999003288001157	0.99938316455111	329	31444	238	204	150	88	61	28	1	0	0	0	0	0	31510	31544	31598	31660	31687	31720	24	25	25	25	25	25
C3_RESPIRATORY_INTRATHORACIC	60_70	UKBB	ALLERG_ASTHMA_EXMORE	5.38180294231552	-12.8893447452233	-12.989154866353	-12.7508239427013	-12.8186078645114	-12.9607296188886	1.12166943597226	7772.72973204881	9614.30053313318	11942.339528663	11112.8612205471	17345.4448414888	1.60234255484823e-06	0.998676886394843	0.998922038796558	0.999148099616159	0.999079645931411	0.999403810902986	329	30588	238	204	150	88	61	28	1	0	0	0	0	0	30657	30691	30745	30807	30834	30867	21	22	22	22	22	22
C3_RESPIRATORY_INTRATHORACIC	60_70	UKBB	ALLERG_RHINITIS	1.23946403122137	-13.0053507927785	0.542893153773922	-13.0214775003252	-13.032996102521	-13.0855262855679	0.70875624706809	687.807240208411	1.00099784770789	1171.70331847541	1337.52604739992	2168.92611502473	0.0803277666471372	0.984914159519952	0.587576060940202	0.991133060874569	0.992225450983568	0.99518624632623	736	70920	570	485	316	203	102	40	3	1	1	0	0	0	69526	69611	69780	69893	69994	70056	1557	1559	1559	1560	1560	1560
C3_RESPIRATORY_INTRATHORACIC	60_70	UKBB	AMN2	-11.9693411327898	-11.9675998383407	-11.9797854567064	-11.992624675418	-11.9800562023893	-11.9967421330203	1129.35754858231	822.214728183948	973.831211924884	1298.80132729524	1400.57249741617	2775.7503423129	0.991543888186207	0.988386943627229	0.990184906109011	0.992632749981286	0.993175229886991	0.996551568279783	138	68906	116	105	74	45	28	11	0	0	0	0	0	0	67404	67415	67446	67475	67492	67509	1524	1524	1524	1524	1524	1524
C3_RESPIRATORY_INTRATHORACIC	60_70	UKBB	APPENDACUT_NOCOMPLIC	1.90874364698751	0.655643965141885	-12.5029248159367	-12.5000419187365	-12.4974603631257	-12.5050069389605	0.70882660999963	1.00102063040959	825.016827015136	936.137969718429	974.315223473209	1486.95244713514	0.00708501562385365	0.51248354293053	0.987908720758904	0.98934634166056	0.989765881714816	0.993290011137074	417	70007	283	258	197	157	112	51	3	1	0	0	0	0	68599	68624	68685	68725	68770	68831	1539	1541	1542	1542	1542	1542
C3_RESPIRATORY_INTRATHORACIC	60_70	UKBB	APPENDICITIS_BROAD	1.55285258438335	1.35928679609415	-13.0681321022083	-13.0683200636711	-13.0604270742677	-13.0742221903048	0.708924261662323	0.579127572734613	881.656542379397	973.174777081579	957.767614198117	1364.27649126376	0.0284926969370379	0.0189187319293053	0.988173990030058	0.989285894279248	0.989120126823463	0.992353778412143	596	70039	407	375	296	241	182	96	5	3	0	0	0	0	68684	68716	68795	68850	68909	68995	1539	1541	1544	1544	1544	1544
C3_RESPIRATORY_INTRATHORACIC	60_70	UKBB	ARTHROSIS_COMORB	2.56818269317571	2.36764434694083	2.09101109816439	1.4424665433207	1.84200607392749	1.58782578318039	0.372591821686132	0.328122971187348	0.401424220027139	0.607769812878256	0.530738969989822	1.01631039625746	5.47235726618061e-12	5.36483124385737e-13	1.89880648275104e-07	0.0176262902882443	0.000519211674138341	0.118207126230035	6900	23734	5091	4491	3488	2530	1731	717	32	28	15	8	5	1	25426	26026	27029	27987	28786	29800	85	89	102	109	112	116
C3_RESPIRATORY_INTRATHORACIC	60_70	UKBB	ASTHMA_ACUTE_RESPIRATORY_INFECTIONS	1.42762535361793	0.461533524939041	0.189323409802239	0.827088187587788	0.419344615158794	0.700683946927824	0.502683059394767	0.579231334200387	0.708644220316469	0.579232260490238	0.708396594355721	1.00106637713183	0.0045111996379205	0.425565191632744	0.789343777941091	0.153319429574939	0.553875325460854	0.483966306107588	1408	62046	965	878	771	625	477	232	14	10	8	6	3	1	61161	61248	61355	61501	61649	61894	1314	1318	1320	1322	1325	1327
C3_RESPIRATORY_INTRATHORACIC	60_70	UKBB	ASTHMA_COMORB	1.67540318204791	0.626111967188571	0.39464853489432	0.564228636283451	0.76173929918632	0.547450564364247	0.138297481560562	0.16290427929844	0.201237017364195	0.215522036814837	0.200071575063367	0.33956041929714	8.85151291806159e-34	0.000121324269559747	0.0498658402188377	0.00884564942246322	0.000140473000447139	0.106911214158994	26176	35470	19416	17115	13402	9841	6914	3325	158	102	73	53	36	9	41614	43915	47628	51189	54116	57705	458	514	543	563	580	607
C3_RESPIRATORY_INTRATHORACIC	60_70	UKBB	ASTHMA_CVDMETABOCOMORB	1.49830743846406	0.650075200447854	0.654532544775715	0.540102783228309	0.594645413606026	-0.264850737034291	0.172695805252749	0.192459485438523	0.219489560166059	0.275945841582455	0.284743267757549	0.709949224980542	4.09960703259577e-18	0.000730881534506215	0.00286309458923764	0.0503147677759123	0.0367657011443242	0.709106850416172	13905	31121	10867	9280	6903	4828	3124	1323	96	65	47	28	15	2	33581	35168	37545	39620	41324	43125	482	513	531	550	563	576
C3_RESPIRATORY_INTRATHORACIC	60_70	UKBB	ASTHMA_EOSINOPHIL_SUGG	1.53504822606394	-12.4809178819326	-12.4881448069949	0.894729210230009	-12.4735222335977	1.85226882960523	0.709187657585478	583.402649959227	684.40729707191	1.00127793819736	810.122953530814	1.00111932284661	0.030424748996323	0.982931904536473	0.985442082373706	0.371542764782494	0.987715398579021	0.0642850371728165	624	61800	457	395	296	228	160	67	2	1	1	1	1	1	60678	60740	60839	60907	60975	61068	1287	1288	1288	1288	1288	1288
C3_RESPIRATORY_INTRATHORACIC	60_70	UKBB	ASTHMA_HOSPITAL_INFECTIONS	2.43332360423662	1.238988575247	0.462503836232545	0.703618883803207	0.319532316447227	0.573209126166052	0.271993649041872	0.356508848423741	0.579161117965645	0.579141571608228	0.708360692666156	1.00103455878546	3.6775842493566e-19	0.000510210974880536	0.424536641766787	0.224391200550822	0.651926829811848	0.566904235943007	1740	62553	1237	1080	880	700	518	254	29	16	9	6	3	1	61683	61840	62040	62220	62402	62666	1344	1357	1364	1367	1370	1372
C3_RESPIRATORY_INTRATHORACIC	60_70	UKBB	ASTHMA_HOSPITAL_MAIN	1.72237481214213	0.334846353415144	0.971431367775905	0.0867169939499895	-13.4856600143108	-13.4979572154676	0.305867101484849	0.44961015266863	0.380796308805527	0.708668177863721	635.476474915186	1017.21719972906	1.7904153363139e-08	0.4564239527993	0.0107398152710376	0.902609048307002	0.983069094171044	0.989412786552659	2687	62916	2005	1769	1345	973	680	307	24	14	9	2	0	0	62262	62498	62922	63294	63587	63960	1312	1322	1327	1334	1336	1336
C3_RESPIRATORY_INTRATHORACIC	60_70	UKBB	ASTHMA_HOSPITAL_PNEUMONIA	3.19179240412792	1.82919002061417	1.63914262484424	0.998245918115325	-11.1667392643377	-11.1520131844352	0.26286643881055	0.410745549354032	0.579097310703291	1.00102063157689	496.972204332573	744.274505409771	6.30605829842498e-34	8.45442972452004e-06	0.00464733827453442	0.318653796752318	0.982073405505142	0.98804515520051	787	62527	643	475	286	184	106	49	23	10	4	1	0	0	61295	61463	61652	61754	61832	61889	1353	1366	1372	1375	1376	1376
C3_RESPIRATORY_INTRATHORACIC	60_70	UKBB	ASTHMA_IMMUNECOMORB	1.74806651660918	0.876827260595385	0.961655025594883	1.16321402918821	0.831359347470601	-0.132532267843478	0.275721324471754	0.314271638013447	0.344858777089827	0.364433930346326	0.416795338108835	1.0035339115846	2.29801299229723e-10	0.00527031773583637	0.00529450088304315	0.00141370649360209	0.0460814521271235	0.89493243653393	5144	23316	3835	3324	2549	1849	1348	735	36	29	20	13	6	1	24308	24819	25594	26294	26795	27408	281	288	297	304	311	316
C3_RESPIRATORY_INTRATHORACIC	60_70	UKBB	ASTHMA_INFECTIONS	2.43332360423662	1.238988575247	0.462503836232545	0.703618883803207	0.319532316447227	0.573209126166052	0.271993649041872	0.356508848423741	0.579161117965645	0.579141571608228	0.708360692666156	1.00103455878546	3.6775842493566e-19	0.000510210974880536	0.424536641766787	0.224391200550822	0.651926829811848	0.566904235943007	1740	62553	1237	1080	880	700	518	254	29	16	9	6	3	1	61683	61840	62040	62220	62402	62666	1344	1357	1364	1367	1370	1372
C3_RESPIRATORY_INTRATHORACIC	60_70	UKBB	ASTHMA_MEDICATIO_COMORB	1.44533612281249	0.687961039548054	0.617500936268516	0.666481334523711	1.26216403990012	0.0803120971756276	0.204408224064046	0.225071333609856	0.286524535279485	0.360806825531663	0.309114719136115	1.00219577861309	1.54007983049667e-12	0.0022383624860062	0.0311507577306909	0.0647185744244652	4.44279170853123e-05	0.936128982810546	11442	35542	9928	8067	5273	3133	1739	579	67	45	28	18	12	1	36564	38425	41219	43359	44753	45913	425	447	464	474	480	491
C3_RESPIRATORY_INTRATHORACIC	60_70	UKBB	ASTHMA_MODE	4.25178981657289	2.84767682447246	3.49912905681528	2.64101296132836	-13.927036651943	-13.9675718064836	0.376694265346086	0.493855176878243	0.432221531756459	0.737129917861016	2752.62313209418	4517.12179693741	1.51950049443213e-29	8.10699729560201e-09	5.69433413441458e-16	0.000339888680854746	0.995963079731919	0.997532833375338	2687	34081	2005	1769	1345	973	680	307	24	14	9	2	0	0	34686	34922	35346	35718	36011	36384	53	63	68	75	77	77
C3_RESPIRATORY_INTRATHORACIC	60_70	UKBB	ASTHMA_NAS	3.87498597449618	2.63973474468377	2.79125067953793	1.80630341690531	2.33549006846673	-12.9499529163075	0.288316139984487	0.342518288679891	0.353123821681652	0.606002213036023	0.480770301179688	1468.38952636116	3.52155047604159e-41	1.28968094442429e-14	2.69112520056948e-15	0.00287601811102599	1.18692103381239e-06	0.992963424642472	6270	34098	4456	4061	3282	2479	1771	874	46	29	19	8	5	0	35795	36190	36969	37772	38480	39377	71	88	98	109	112	117
C3_RESPIRATORY_INTRATHORACIC	60_70	UKBB	ASTHMA_NAS_EXMORE	3.86662509529943	2.6435062292001	2.79444330766345	1.80969109686805	2.34754208500777	-12.9267213765111	0.289893922806601	0.3446256766578	0.355170865752143	0.607198415023465	0.482419450893445	1457.10067987278	1.39014206163736e-40	1.711142048568e-14	3.6068867687373e-15	0.00287876946535048	1.13773277119243e-06	0.992921631113532	6270	33242	4456	4061	3282	2479	1771	874	46	29	19	8	5	0	34942	35337	36116	36919	37627	38524	68	85	95	106	109	114
C3_RESPIRATORY_INTRATHORACIC	60_70	UKBB	ASTHMA_NOS	5.2331103091629	-13.326985890035	-13.3682635795781	-13.2710949326961	-12.0605792446938	5.99281743935463	0.817238459563226	5583.34177962398	6698.65549059585	8282.40354971925	4172.90483214867	1.07842167676746	1.51947624628879e-10	0.998095515802844	0.998407691804754	0.998721530874805	0.997693947750188	2.74409690861419e-08	534	31567	412	350	254	183	121	44	2	0	0	0	1	1	31660	31722	31818	31889	31951	32028	27	29	29	29	28	28
C3_RESPIRATORY_INTRATHORACIC	60_70	UKBB	ASTHMA_NOS_EXMORE	5.19582678701525	-10.0975636202669	-10.1011139023983	-10.0508056882737	-9.95207149828179	6.00414449560096	0.818203600059875	1124.430499879	1334.63410629532	1662.34971304082	1501.87052351681	1.08188944295491	2.14915126079613e-10	0.992834966829654	0.993961306811554	0.995175904467979	0.994712895711889	2.86186461026214e-08	534	30711	412	350	254	183	121	44	2	0	0	0	1	1	30807	30869	30965	31036	31098	31175	24	26	26	26	25	25
C3_RESPIRATORY_INTRATHORACIC	60_70	UKBB	ASTHMA_OBESITY	1.61146738806505	1.35601340751438	-0.298346463330912	0.0311279207514899	0.761649751427935	-11.4750173555588	0.450591536641804	0.381087486751266	1.00117828089262	1.00123370932573	0.708563024447029	541.673637792106	0.000348441808166484	0.000373300865839509	0.76570671943599	0.975198111360751	0.282409797938099	0.983098578599758	1493	62225	1059	937	736	532	379	173	12	10	4	3	2	0	61355	61477	61678	61882	62035	62241	1292	1294	1300	1301	1302	1304
C3_RESPIRATORY_INTRATHORACIC	60_70	UKBB	ASTHMA_OPPORTUNIST_INFECTIONS	2.01104163215815	1.53907979542564	1.24323766418714	-11.5034207924235	-11.5173494973504	-11.4909585751407	0.708840793619756	0.708642292667455	1.00108700372057	773.118358081021	942.397901516221	1379.83215435428	0.0045527479888521	0.0298653783925054	0.214277988697638	0.988128514746644	0.990249037506517	0.993355458174605	313	61769	258	210	136	86	47	18	5	3	1	0	0	0	60534	60582	60656	60706	60745	60774	1285	1287	1289	1290	1290	1290
C3_RESPIRATORY_INTRATHORACIC	60_70	UKBB	ASTHMA_PNEUMONIA	3.19066025692858	1.82917063035544	1.64456511627097	1.00581683647497	-11.1660154647784	-11.1518092593698	0.26287295983822	0.410743975756141	0.579090552508083	1.00102229161332	497.704172339222	744.191806652551	6.67137981741174e-34	8.45561737428528e-06	0.00451262474956946	0.31499814941883	0.982100925574864	0.988044045424228	786	62527	644	475	284	182	105	49	23	10	4	1	0	0	61293	61462	61653	61755	61832	61888	1353	1366	1372	1375	1376	1376
C3_RESPIRATORY_INTRATHORACIC	60_70	UKBB	ASTHMA_PNEUMONIA_AND_SEPSIS	3.19179240412792	1.82919002061417	1.63914262484424	0.998245918115325	-11.1667392643377	-11.1520131844352	0.26286643881055	0.410745549354032	0.579097310703291	1.00102063157689	496.972204332573	744.274505409771	6.30605829842498e-34	8.45442972452004e-06	0.00464733827453442	0.318653796752318	0.982073405505142	0.98804515520051	787	62527	643	475	286	184	106	49	23	10	4	1	0	0	61295	61463	61652	61754	61832	61889	1353	1366	1372	1375	1376	1376
C3_RESPIRATORY_INTRATHORACIC	60_70	UKBB	ASTHMA_PSYCH_COMORB	1.6317128850676	0.612403188704587	1.14528027830335	0.672419201173056	1.23419820909542	0.558684066656188	0.265602707668753	0.327662410166823	0.290421796813251	0.417276402691772	0.326728110331243	0.711696333421136	8.07558908564723e-10	0.0616219039929681	8.02987737789734e-05	0.107082124600877	0.00015844403553058	0.432451554416687	6487	24126	4628	3965	3147	2340	1679	806	44	32	25	15	12	2	25624	26287	27105	27912	28573	29446	317	329	336	346	349	359
C3_RESPIRATORY_INTRATHORACIC	60_70	UKBB	AUD	2.31993460100334	1.0840527562832	2.1367143722796	1.22683646929518	1.42280761618404	1.5380108912558	0.320290619239483	0.449664769190211	0.304894677743607	0.579094162894763	0.578949522624862	1.00091037134374	4.38163551419878e-13	0.015917484110034	2.41678164982117e-12	0.0341290219169434	0.0139881463482862	0.124388351292543	1224	71049	912	762	593	408	267	104	28	20	16	6	3	1	69795	69945	70114	70299	70440	70603	1538	1546	1550	1560	1563	1565
C3_RESPIRATORY_INTRATHORACIC	60_70	UKBB	AUD_SWEDISH	1.73739001096538	0.853578924017665	1.67594944123736	0.966739640787558	1.07720106829005	1.52460584145455	0.357193654822983	0.410890694643439	0.304795682539432	0.501968590952821	0.501746273400109	0.708354648669041	1.15036792626906e-06	0.0377658693123523	3.82819124214539e-08	0.054117276583245	0.031800927185999	0.0313721636691485	1845	70487	1343	1154	935	692	490	201	30	24	19	8	4	2	69442	69631	69850	70093	70295	70584	1517	1523	1528	1539	1543	1545
C3_RESPIRATORY_INTRATHORACIC	60_70	UKBB	AUTOIMMUNE	1.46095533788327	0.378017340814057	0.32809512845771	0.886107586945588	0.329966838634441	0.305794822233157	0.195671863357833	0.246949859826576	0.292369053058057	0.262300827558088	0.356271279537485	0.579060947546235	8.24475552045213e-14	0.125832349720473	0.261779481452606	0.000729590292853569	0.354359000250396	0.597438637325053	8685	62192	6560	5733	4390	3144	2152	1006	62	41	34	24	10	3	62997	63824	65167	66413	67405	68551	1258	1279	1286	1296	1310	1317
C3_RESPIRATORY_INTRATHORACIC	60_70	UKBB	BACT_INTEST_INFECTION_NOS	-11.9797076641642	-11.9793429004699	-11.9821669061108	-11.9846361297284	-11.9810232917048	-11.9705327065889	945.73760529857	687.591358781459	748.998493723166	852.344537158294	815.04928156498	1246.63939944282	0.989893424850745	0.986099811879774	0.987236318512713	0.988781483732921	0.988271716248867	0.992338637408695	260	70819	181	159	137	106	90	42	0	0	0	0	0	0	69355	69377	69399	69430	69446	69494	1543	1543	1543	1543	1543	1543
C3_RESPIRATORY_INTRATHORACIC	60_70	UKBB	BLEEDING	1.93446122890507	0.861014136486173	0.238526120578843	0.419529539587923	-1.08513582414566	-12.5470011648585	0.20590931138232	0.262023546920297	0.410648182393503	0.44938487850209	1.00085997243103	541.936530271104	5.73678193875839e-21	0.00101614454524206	0.561339708600596	0.35052884850342	0.278274607179468	0.981528899293914	4908	68511	3703	3035	2313	1648	1121	478	49	26	12	6	1	0	68263	68931	69653	70318	70845	71488	1404	1427	1441	1447	1452	1453
C3_RESPIRATORY_INTRATHORACIC	60_70	UKBB	BRADY_UNSPE	-13.0523726712602	0.314797859139465	-13.0435989693157	0.5881489482894	-13.0594104948869	-13.040267543605	714.780126043062	0.708373537097433	691.6543951479	1.00089869650409	949.395304051989	1691.10991381488	0.985430893351076	0.656756822522389	0.984953945991269	0.556786809293158	0.989025042178356	0.993847516978767	965	71045	793	634	429	254	168	69	3	3	1	1	0	0	69662	69821	70026	70201	70287	70386	1552	1552	1554	1554	1555	1555
C3_RESPIRATORY_INTRATHORACIC	60_70	UKBB	BRONCHITIS	1.65605206903682	0.428739217420491	0.317356702260481	0.356736402670279	0.324139712023023	0.153387020196259	0.187073798041713	0.240469038516446	0.271398010094537	0.292537390866225	0.292079331823515	0.502051264016602	8.56571565054358e-19	0.0745978650191089	0.242266446029366	0.22267126204682	0.267099873613307	0.759969657526155	8803	59347	6003	5507	4786	4025	3184	1572	75	46	38	24	16	4	60877	61373	62094	62855	63696	65308	1195	1224	1232	1246	1254	1266
C3_RESPIRATORY_INTRATHORACIC	60_70	UKBB	C3_BILIARY_GALLBLADDER	-10.5216616710522	1.88950001840592	-10.5426953942457	-10.5615216208144	-10.5968990297133	-10.6288049864055	496.664724736735	1.00098463374241	840.592468728618	1089.89453622182	1810.40574656185	2554.35640764337	0.983098369806034	0.0590741105114687	0.989993208754723	0.992268294889606	0.995329746459421	0.996679971948871	202	71578	186	94	29	16	8	2	1	1	0	0	0	0	70019	70111	70176	70189	70197	70203	1574	1574	1575	1575	1575	1575
C3_RESPIRATORY_INTRATHORACIC	60_70	UKBB	C3_BILIARY_GALLBLADDER_EXALLC	-11.1704411712049	6.00546525250919	-11.1644553403845	-11.2996140777419	-11.3440186712211	-11.3678357681462	5479.95941057902	1.11427638431083	8446.88075120744	12170.0530152594	12406.1027619952	39575.8312668955	0.998373579855649	7.06283429154093e-08	0.99894541615839	0.999259182658532	0.999270422285905	0.9997708141501	202	47230	186	94	29	16	8	2	1	1	0	0	0	0	47235	47327	47392	47405	47413	47419	10	10	11	11	11	11
C3_RESPIRATORY_INTRATHORACIC	60_70	UKBB	C3_BLADDER	2.59409429209685	1.27504789085876	1.37764071348937	2.19316505381611	-11.2264251435016	-11.2630585522668	0.381037456562073	0.579000837169782	0.708440393235754	0.579019412836027	524.507755342784	911.191119575866	9.89805900673705e-12	0.0276545685665056	0.0518218599586498	0.000152034309785158	0.982923593933056	0.990137753216863	517	71132	446	357	211	138	84	28	13	8	5	3	0	0	69649	69738	69884	69957	70011	70067	1541	1546	1549	1551	1554	1554
C3_RESPIRATORY_INTRATHORACIC	60_70	UKBB	C3_BLADDER_EXALLC	7.40680673702303	6.05644427215372	6.1510987401305	7.01560139116584	-11.8789981754792	-9.78605753218467	0.740259993697491	0.836479205828938	0.927847653974914	0.833434930445593	7855.60536179271	4749.09046330779	1.43895483351532e-23	4.4736243391289e-13	3.3699133111634e-11	3.83962482815059e-17	0.998793464641701	0.998355866507358	517	47638	446	357	211	138	84	28	13	8	5	3	0	0	47685	47774	47920	47993	48047	48103	11	16	19	21	24	24
C3_RESPIRATORY_INTRATHORACIC	60_70	UKBB	C3_BRAIN	-10.574669243943	-10.5552525548819	3.61071872194508	-10.5775648954264	-10.6180436766607	-10.6694543011765	574.551370028376	777.755448792897	1.00180196087928	1840.3580855891	1955.13535882635	2622.89697499873	0.985315692497045	0.989171899032606	0.000313086891405068	0.995414137433019	0.995666831234002	0.996754363795931	186	71587	172	61	19	7	4	3	1	1	1	0	0	0	70022	70133	70175	70187	70190	70191	1578	1578	1578	1579	1579	1579
C3_RESPIRATORY_INTRATHORACIC	60_70	UKBB	C3_BRAIN_EXALLC	-11.2530552399517	-11.2336636606687	8.98829964787137	-11.4589093798362	-10.7069707320363	-11.8411235305159	19513.9101277316	20795.767403635	1.38352032271333	40188.6841737303	75895.2386345925	49795.0048706998	0.999539885216166	0.99956899083423	8.21075850255215e-11	0.999772500967825	0.999887437910923	0.999810265114281	186	47125	172	61	19	7	4	3	1	1	1	0	0	0	47136	47247	47289	47301	47304	47305	2	2	2	3	3	3
C3_RESPIRATORY_INTRATHORACIC	60_70	UKBB	C3_BREAST	1.70611640168259	0.71642413783232	0.829784160029992	0.71441169574448	0.389193668771051	0.691133941990614	0.340968738401119	0.413445957665461	0.451857986667676	0.580917194123864	0.709732150489764	1.00184442381185	5.62307352913342e-07	0.0831290802299137	0.066301086024055	0.218772182056181	0.583439951544474	0.490281260821512	2419	35421	1837	1635	1236	856	575	276	20	14	9	4	3	1	35309	35511	35910	36290	36571	36870	674	680	685	690	691	693
C3_RESPIRATORY_INTRATHORACIC	60_70	UKBB	C3_BREAST_EXALLC	4.44704957961165	3.56985758419594	3.69258876273006	3.60195208185091	3.36926681043833	3.62065276185479	0.459128660912644	0.514036037771262	0.545105454326578	0.655952189942297	0.77117914979263	1.04497741686059	3.46328654446946e-22	3.79100761025312e-12	1.25199101834876e-11	3.99255340172785e-08	1.24827804919559e-05	0.000530597603267227	2419	27426	1837	1635	1236	856	575	276	20	14	9	4	3	1	27964	28166	28565	28945	29226	29525	24	30	35	40	41	43
C3_RESPIRATORY_INTRATHORACIC	60_70	UKBB	C3_COLON	1.56211353599702	1.13141740676611	1.59528863986857	0.599910644035531	-11.4991829307916	-11.4962717854971	0.502448983824117	0.501855771175492	0.501737816212784	1.00086694248836	462.964395561491	955.806398673426	0.00187722166867401	0.0241667879241988	0.00147515923926815	0.548912172865676	0.980184054539843	0.990403415780505	943	70916	819	638	379	254	148	43	12	8	5	1	0	0	69492	69673	69932	70057	70163	70268	1536	1540	1543	1547	1548	1548
C3_RESPIRATORY_INTRATHORACIC	60_70	UKBB	C3_COLON_EXALLC	6.29115353638112	5.9193831816972	6.42809946692149	5.44473222210385	-11.3857826948344	-11.3803264589448	0.770570343316354	0.76946423353338	0.766205130411039	1.15555980439593	5403.63698966111	10642.1857874476	3.23352876418363e-16	1.43878186320339e-14	4.88097437900048e-17	2.45574242358204e-06	0.99831881128948	0.999146774428744	943	47909	819	638	379	254	148	43	12	8	5	1	0	0	48013	48194	48453	48578	48684	48789	8	12	15	19	20	20
C3_RESPIRATORY_INTRATHORACIC	60_70	UKBB	C3_COLORECTAL	1.81004717889699	1.01102985434786	1.45501020908077	0.289391476203113	-11.5212489258194	-11.5298536446364	0.381114854165014	0.449263867039935	0.449178206334865	1.00088147959165	402.335273922997	737.708733528498	2.04073225592941e-06	0.0244226547737203	0.00119835399312446	0.772476840118529	0.977154947533774	0.987530149402089	1308	70571	1119	896	550	351	202	69	17	10	6	1	0	0	69219	69442	69788	69987	70136	70269	1524	1531	1535	1540	1541	1541
C3_RESPIRATORY_INTRATHORACIC	60_70	UKBB	C3_COLORECTAL_EXALLC	5.935882158785	5.16210044977532	5.66837521571717	4.49974649472218	-11.9776858134998	-11.9642577663398	0.572960607172536	0.615047667848379	0.611677508566873	1.08380202068677	4436.88441854443	7908.86987957471	3.76891412952401e-25	4.73856375563323e-17	1.91573161423628e-20	3.2984751753796e-05	0.99784605635951	0.998792989003788	1308	48211	1119	896	550	351	202	69	17	10	6	1	0	0	48372	48595	48941	49140	49289	49422	11	18	22	27	28	28
C3_RESPIRATORY_INTRATHORACIC	60_70	UKBB	C3_CORPUS_UTERI	-13.0115534606232	-13.0108535039632	0.979478156004836	-13.0113020599693	-13.010108134182	-13.0088196448759	1259.13625641522	951.677521742675	1.00183849617201	1387.1332374561	1337.03886882431	1852.46560641094	0.991755036201493	0.989092065835741	0.328232273261289	0.992515956999515	0.992236276111448	0.994396953442382	401	37658	302	264	199	131	101	47	0	1	1	0	0	0	37014	37052	37117	37185	37215	37269	743	742	742	743	743	743
C3_RESPIRATORY_INTRATHORACIC	60_70	UKBB	C3_CORPUS_UTERI_EXALLC	2.02857897309793e-08	2.02857897309793e-08	26.696773103147	2.02857897309793e-08	2.02857897309793e-08	2.02857897309793e-08	784779.491271338	581110.734150407	30567.6440041755	841498.972238987	802390.722304951	1189666.61704007	0.999999999999979	0.999999999999972	0.999303154002598	0.999999999999981	0.99999999999998	0.999999999999986	401	26602	302	264	199	131	101	47	0	1	1	0	0	0	26700	26738	26803	26871	26901	26955	1	0	0	1	1	1
C3_RESPIRATORY_INTRATHORACIC	60_70	UKBB	C3_DIGESTIVE_ORGANS	1.82962853752017	0.873249889583012	1.52256366797243	1.14135902539732	-11.5250309962851	1.44791827655338	0.305362761450334	0.410532458123833	0.380320243754516	0.578856463102024	368.905979878428	1.00072307873305	2.07715292253865e-09	0.0334105009383048	6.24458181139454e-05	0.0486383906247284	0.9750772576753	0.147932755795931	2184	70048	1920	1306	731	444	249	86	25	15	10	4	1	1	68787	69401	69976	70263	70458	70621	1500	1510	1515	1521	1524	1524
C3_RESPIRATORY_INTRATHORACIC	60_70	UKBB	C3_DIGESTIVE_ORGANS_EXALLC	5.34866725206934	4.41880525022329	5.10769674761293	4.74506313197389	-11.475299794727	5.06377401161311	0.434254134910819	0.506954485786918	0.480479425266176	0.648167223469445	2226.11667928704	1.03640659035279	7.34591254600958e-35	2.87251566793424e-18	2.1514785339013e-26	2.46608900208137e-13	0.995887042187551	1.02959943528125e-06	2184	49248	1920	1306	731	444	249	86	25	15	10	4	1	1	49454	50068	50643	50930	51125	51288	33	43	48	54	57	57
C3_RESPIRATORY_INTRATHORACIC	60_70	UKBB	C3_ENDOCRINE	-10.1386152937359	1.69237891530294	2.54223807101911	2.46694990118538	-10.1126871094908	-10.0701235759586	503.93133610296	1.0009914446222	0.708432742273905	1.00110404134134	536.611219775266	695.024773150529	0.983948410568749	0.0908936027387128	0.000332537070849993	0.0137308242037703	0.984964385693353	0.988439958796742	145	71562	101	82	71	46	35	19	4	4	3	1	0	0	70030	70049	70060	70085	70096	70112	1572	1572	1573	1575	1576	1576
C3_RESPIRATORY_INTRATHORACIC	60_70	UKBB	C3_ENDOCRINE_EXALLC	-9.58768079519423	5.98036552300475	7.04593476870061	7.0278021200447	-9.5309380725777	-9.47032363024013	3453.45873714324	1.10648837539864	0.84274758215722	1.10255247776689	3728.99617500368	4603.23075946072	0.997784872142491	6.48751359473144e-08	6.23628489489907e-17	1.8401612047255e-10	0.997960689767017	0.998358496439816	145	47040	101	82	71	46	35	19	4	4	3	1	0	0	47073	47092	47103	47128	47139	47155	7	7	8	10	11	11
C3_RESPIRATORY_INTRATHORACIC	60_70	UKBB	C3_EYE_BRAIN_NEURO	1.82214279417273	-11.1644308772708	2.42299141418703	-11.1871280621783	-11.1645515652842	-11.2304597235328	1.00121623468742	731.735125625028	1.00121091361648	1109.24432573183	1205.57461100718	1455.40475351429	0.0687697672189229	0.987826768028902	0.0155179067365746	0.991953183588214	0.992611078638874	0.993843278661597	250	71542	219	96	49	27	17	11	2	1	1	0	0	0	69996	70119	70166	70188	70198	70204	1575	1576	1576	1577	1577	1577
C3_RESPIRATORY_INTRATHORACIC	60_70	UKBB	C3_EYE_BRAIN_NEURO_EXALLC	6.74518503255315	-11.2599158862539	7.35607874034237	-11.4327691929153	-11.0860048018246	-11.4395680889885	1.15870524198496	8404.91043738845	1.1384093719539	11156.8165319459	12521.4899222854	13986.8166630534	5.83873658438107e-09	0.998931087913294	1.03521838795762e-10	0.999182380708363	0.999293586388547	0.999347424509613	250	47175	219	96	49	27	17	11	2	1	1	0	0	0	47198	47321	47368	47390	47400	47406	6	7	7	8	8	8
C3_RESPIRATORY_INTRATHORACIC	60_70	UKBB	C3_FEMALE_GENITAL	0.627844797879722	-13.0233306851622	1.19821859664159	0.949237272843142	-13.0212632282208	-13.020645919605	1.00245431766235	718.661946954984	0.709704667653169	1.00213787985599	1062.21338132423	1653.79788973764	0.531113176149772	0.985541817225036	0.0913471114362322	0.343530636015002	0.990219286567005	0.993718177362362	744	37319	588	480	328	215	156	66	3	3	3	1	0	0	36738	36846	36998	37111	37170	37260	734	734	734	736	737	737
C3_RESPIRATORY_INTRATHORACIC	60_70	UKBB	C3_FEMALE_GENITAL_EXALLC	7.44674717602174	-12.1930466396298	7.96484646571901	7.76090491137029	-12.4838111184486	-12.5378337905842	2.044344268705	14496.5024629397	1.796175987744	2.04337311495177	18102.6192465376	29510.6342864171	0.000269888457744262	0.999328897260516	9.23568217194847e-06	0.000145818283598846	0.999449768056973	0.999661012243608	744	26849	588	480	328	215	156	66	3	3	3	1	0	0	26999	27107	27259	27372	27431	27521	3	3	3	5	6	6
C3_RESPIRATORY_INTRATHORACIC	60_70	UKBB	C3_KIDNEY_NOTRENALPELVIS	1.06019933610523	1.77049972633106	-10.5963812547352	2.27576883077645	1.79500560020202	-10.6005022032101	1.00108829510883	0.578926161839276	353.729642984464	0.708621809983756	1.00093111915158	814.466504923923	0.289578475321641	0.00222635307114082	0.976102017905526	0.00132024588742988	0.0729192477619527	0.989615609473702	377	71387	317	229	146	96	53	18	6	6	3	3	1	0	69878	69966	70049	70099	70142	70177	1563	1563	1566	1566	1568	1569
C3_RESPIRATORY_INTRATHORACIC	60_70	UKBB	C3_KIDNEY_NOTRENALPELVIS_EXALLC	5.90558931458872	6.43159165878029	-11.2559953216663	6.90850007210463	6.34896641906898	-11.0489651214181	1.13880234836779	0.769920463468337	5392.06726796931	0.875936735104691	1.11295003182313	10088.7811229339	2.15101605763572e-07	6.62249067139108e-17	0.998334409065287	3.09574088892918e-15	1.16597137319711e-08	0.999126178196006	377	47288	317	229	146	96	53	18	6	6	3	3	1	0	47333	47421	47504	47554	47597	47632	9	9	12	12	14	15
C3_RESPIRATORY_INTRATHORACIC	60_70	UKBB	C3_LIVER_INTRAHEPATIC_BILE_DUCTS	-10.5445570511831	2.16400658680345	-10.5591258488634	-10.5626622895423	-10.6128798132937	-10.6384317841231	591.652246390219	1.00108419428968	956.319483354059	1153.5253119024	1828.19055797374	2557.14253247986	0.985780677832549	0.0306441674138181	0.991190399803868	0.992693990066033	0.995368204177854	0.996680585505775	155	71616	139	70	24	15	8	2	1	1	0	0	0	0	70055	70124	70170	70179	70186	70192	1576	1576	1577	1577	1577	1577
C3_RESPIRATORY_INTRATHORACIC	60_70	UKBB	C3_LIVER_INTRAHEPATIC_BILE_DUCTS_EXALLC	-11.1865604769057	6.13543105941932	-11.1160874320837	-11.3314633293986	-11.3705577018207	-11.4598968183669	6609.46656679074	1.12671873031356	9046.93893360055	12546.9258273679	12170.9448025535	39435.9238938168	0.998649576400534	5.16898989592712e-08	0.999019629471144	0.999279409272266	0.999254586125773	0.999768138445654	155	47178	139	70	24	15	8	2	1	1	0	0	0	0	47184	47253	47299	47308	47315	47321	9	9	10	10	10	10
C3_RESPIRATORY_INTRATHORACIC	60_70	UKBB	C3_LYMPHNODES_SECONDARY_NAS	2.78789118781816	1.12079843314587	1.31491843302422	2.1691076640456	1.2106019079979	-10.1186379357163	0.23437031431034	0.449421408511446	0.501892974580623	0.410562385470186	0.708342978722822	336.001714696858	1.25291999963223e-32	0.0126358920310385	0.00879509149684907	1.26905360752214e-07	0.0874395073502585	0.975975465353168	1596	70719	1323	909	547	365	226	100	31	16	11	7	2	0	69444	69858	70220	70402	70541	70667	1517	1532	1537	1541	1546	1548
C3_RESPIRATORY_INTRATHORACIC	60_70	UKBB	C3_LYMPHNODES_SECONDARY_NAS_EXALLC	3.65614032830572	1.99940226528606	2.20825720089101	3.07067341251691	2.119761194901	-10.5147243958838	0.244784610276511	0.454397386546725	0.50621924243052	0.415760414937032	0.711260135608697	647.935250077597	1.91729609854097e-50	1.08191869452268e-05	1.28728961383512e-05	1.51676101362551e-13	0.0028797597686506	0.987052459269624	1596	48591	1323	909	547	365	226	100	31	16	11	7	2	0	48444	48858	49220	49402	49541	49667	389	404	409	413	418	420
C3_RESPIRATORY_INTRATHORACIC	60_70	UKBB	C3_MALE_GENITAL	0.775107168173972	0.508386718352056	0.234776410731653	0.0850633535951856	-12.9994975783556	-12.9996569519839	0.413059597016254	0.358236733820546	0.503351042561131	0.709424856774111	550.965779724578	1001.21013118116	0.0605863775877324	0.155859310915329	0.640910039618331	0.904558664760341	0.981176442242833	0.989640602075194	2534	31437	2206	1824	1237	721	407	138	19	14	6	2	0	0	30990	31372	31959	32475	32789	33058	756	761	769	773	775	775
C3_RESPIRATORY_INTRATHORACIC	60_70	UKBB	C3_MALE_GENITAL_EXALLC	3.62216085153883	3.44625196928987	3.20880840061203	3.05066558759698	-13.6100956829534	-13.5684728560337	0.506619184719828	0.458477169699982	0.579227033704159	0.764739274175986	3401.74492895009	6285.41491888699	8.69856791417338e-13	5.61605444206812e-14	3.02797937567858e-08	6.63083208314816e-05	0.996807739418446	0.99827758919072	2534	22692	2206	1824	1237	721	407	138	19	14	6	2	0	0	22982	23364	23951	24467	24781	25050	19	24	32	36	38	38
C3_RESPIRATORY_INTRATHORACIC	60_70	UKBB	C3_MELANOMA	0.114672413186089	-0.4587923318729	-13.0155738188107	-13.0078865449468	-13.0045452272538	-13.0138398568484	1.00103287440393	1.00086629140263	636.740975312793	767.247184263586	785.600450159406	1235.05291686979	0.908798568401505	0.646668519424844	0.983691638112383	0.986473336274381	0.986792711241775	0.991592789577908	1027	70797	792	699	513	350	239	108	2	1	0	0	0	0	69476	69569	69755	69918	70029	70160	1554	1555	1556	1556	1556	1556
C3_RESPIRATORY_INTRATHORACIC	60_70	UKBB	C3_MELANOMA_EXALLC	4.3827572156223	3.76607372822448	-14.1353537246014	-14.1192031697272	-14.0504056729832	-14.0082443467922	1.10389393378898	1.0973103569944	8955.38650256571	10981.1714110868	11718.4915380325	18376.9839803925	7.17911623400855e-05	0.000598937032640161	0.998740604237244	0.998974108435773	0.999043341112884	0.999391795693038	1027	47573	792	699	513	350	239	108	2	1	0	0	0	0	47797	47890	48076	48239	48350	48481	9	10	11	11	11	11
C3_RESPIRATORY_INTRATHORACIC	60_70	UKBB	C3_MESTOTHEL_SOFTTISSUE	4.0604359113657	1.72967560850839	2.20819351200272	-10.5821869475781	-10.5913105871157	-10.6385115836702	0.33663313991163	1.00097260856699	1.00093711313893	698.289400961155	800.940184115169	1562.55062280734	1.67861155653292e-33	0.0839891305158537	0.0273751701671045	0.987908966676682	0.989449403232228	0.994567703317686	197	71510	163	95	51	36	22	6	11	2	1	0	0	0	69976	70044	70088	70103	70117	70133	1557	1566	1567	1568	1568	1568
C3_RESPIRATORY_INTRATHORACIC	60_70	UKBB	C3_MESTOTHEL_SOFTTISSUE_EXALLC	7.97210726616786	5.48452766084078	6.15969121722865	-10.5888205226863	-10.6156730451287	-10.9231563820833	0.527014524655708	1.07395201227991	1.07317932492611	4969.51920588542	5549.59312208209	10685.7180028191	1.07613307527609e-51	3.27548038835225e-07	9.4863282386224e-09	0.998299905952835	0.998473748205778	0.999184386457479	197	47245	163	95	51	36	22	6	11	2	1	0	0	0	47253	47321	47365	47380	47394	47410	15	24	25	26	26	26
C3_RESPIRATORY_INTRATHORACIC	60_70	UKBB	C3_MULT_MYELOMA	1.77688173549774	-11.5365217994133	-11.5256603845936	-11.5123736770381	-11.501585498597	-11.550944140419	1.00112476923356	577.418057017777	731.640394386149	996.138765047722	1101.44313097771	1674.74741486026	0.075916811629435	0.984059729069205	0.987431303407963	0.99077905502243	0.991668411685459	0.994496933184976	187	71549	151	128	90	49	31	12	1	0	0	0	0	0	70007	70030	70068	70109	70127	70146	1577	1578	1578	1578	1578	1578
C3_RESPIRATORY_INTRATHORACIC	60_70	UKBB	C3_MULT_MYELOMA_EXALLC	29.5302327371033	-13.9539910874837	-13.8942348466844	-13.7889345173965	-14.8286170679793	0.0915092367295955	58612.697366537	86600.1983082264	118866.089659049	159480.388995966	189651.6183685	340281.299587832	0.999598010041515	0.999871435929483	0.999906735424082	0.999931013599748	0.999937614428465	0.999999785431032	187	47237	151	128	90	49	31	12	1	0	0	0	0	0	47271	47294	47332	47373	47391	47410	1	2	2	2	2	2
C3_RESPIRATORY_INTRATHORACIC	60_70	UKBB	C3_NONHODGKIN	-11.5206689776244	1.36919394898132	0.603352349927157	1.04386348545891	1.19307906597918	2.09568342049193	470.706934990313	0.578868316229435	1.00084675902404	1.00084434476359	1.00075769769488	1.00069519620942	0.980473527019963	0.0180157465070218	0.546613877788235	0.296956236524642	0.233192337072817	0.0362397172415914	519	71223	429	342	239	153	100	43	5	6	4	3	2	1	69747	69834	69937	70023	70076	70133	1561	1560	1562	1563	1564	1565
C3_RESPIRATORY_INTRATHORACIC	60_70	UKBB	C3_NONHODGKIN_EXALLC	-11.8759277503099	5.94074476191613	5.17991842392096	5.54283835393749	5.7053579368678	6.70266167667225	5320.47001284161	0.735873478147713	1.09811275473751	1.09887467029944	1.09043203921419	1.08636732525617	0.99821902735927	6.85624605228238e-16	2.39218616889607e-06	4.55650926207609e-07	1.675048505549e-07	6.83793904131652e-10	519	47462	429	342	239	153	100	43	5	6	4	3	2	1	47536	47623	47726	47812	47865	47922	11	10	12	13	14	15
C3_RESPIRATORY_INTRATHORACIC	60_70	UKBB	C3_OESOPHAGUS	1.50481524787561	-11.2238130085047	-11.2358501406244	2.41978266265042	-11.1798074628071	-11.1109327905433	1.00120446717282	537.28155757517	717.752680032367	1.00092290776972	1185.66500816729	1584.16806286493	0.132837773266526	0.983333401842085	0.987510258799049	0.0156253233245802	0.992476742142998	0.994403896117968	258	71502	236	146	61	37	17	9	2	1	1	1	0	0	69955	70045	70130	70154	70174	70182	1567	1568	1568	1568	1569	1569
C3_RESPIRATORY_INTRATHORACIC	60_70	UKBB	C3_OESOPHAGUS_EXALLC	7.09471308062813	-10.9669896827673	-10.9730005949815	7.74451096649882	-10.9710566666929	-10.6554169096531	1.26107558726955	7474.5453227667	9882.99808867939	1.24138183436762	15279.4690253513	14557.4367274069	1.84519554088679e-08	0.998829308241658	0.999114116396357	4.41444668441105e-10	0.999427098156137	0.9994159829068	258	47261	236	146	61	37	17	9	2	1	1	1	0	0	47274	47364	47449	47473	47493	47501	7	8	8	8	9	9
C3_RESPIRATORY_INTRATHORACIC	60_70	UKBB	C3_ORALCAVITY	-10.2214641008245	1.80546322450325	2.94841405917516	3.39905314236789	2.26606371098142	-10.2611246252102	487.907222444756	1.00107606425586	0.708705352502665	0.579211998840626	1.00096820404173	819.100566167155	0.983285855384696	0.0713061922049722	3.17855007151028e-05	4.3999570068142e-09	0.0235819995429638	0.990004916224676	136	71565	99	77	50	43	35	16	5	6	6	4	1	0	70026	70048	70075	70082	70090	70109	1571	1570	1570	1572	1575	1576
C3_RESPIRATORY_INTRATHORACIC	60_70	UKBB	C3_ORALCAVITY_EXALLC	-6.83037214197791	6.08438110265086	7.06805230337189	7.93686866596945	6.53123077213979	-3.00142887512293	841.387421990739	1.26832844144194	1.14530857557123	0.909713537336994	1.21755340559186	236.487680184322	0.993522854661576	1.60926848958332e-06	6.77272179984077e-10	2.6717001709213e-18	8.12973827762087e-08	0.98987376649962	136	47063	99	77	50	43	35	16	5	6	6	4	1	0	47088	47110	47137	47144	47152	47171	7	6	6	8	11	12
C3_RESPIRATORY_INTRATHORACIC	60_70	UKBB	C3_OROPHARYNX	2.53564691737405	-10.2331131214033	2.32142168395434	-10.2257053191375	2.73427793315651	-10.1913968663532	1.00145387855961	435.86193994352	1.00094521521909	643.88404270249	1.00121710163327	1035.27723106977	0.0113425070891311	0.98126908502244	0.0203825950303811	0.987329101357406	0.00631512692451096	0.992145652742359	100	71624	74	66	44	31	23	11	2	2	2	1	1	0	70072	70080	70102	70115	70123	70135	1576	1576	1576	1577	1577	1578
C3_RESPIRATORY_INTRATHORACIC	60_70	UKBB	C3_OROPHARYNX_EXALLC	7.1126204751952	-11.8296171911284	6.96742889368992	-11.8945951833249	7.45428963171254	-11.564329757377	1.20422157358552	9057.94193669093	1.1739034408612	13113.9804851792	1.17077912804156	22366.2560654788	3.49653506065738e-09	0.998957967902659	2.93369903860293e-09	0.99927630572859	1.92826721327677e-10	0.999587458905446	100	47003	74	66	44	31	23	11	2	2	2	1	1	0	47021	47029	47051	47064	47072	47084	6	6	6	7	7	8
C3_RESPIRATORY_INTRATHORACIC	60_70	UKBB	C3_OVARY	1.63797089752555	1.22737142192921	-11.1697372324033	2.17944484615366	-11.169202467944	-11.1699871758646	1.00258812727902	1.00189224492982	623.811295117345	1.0020918697661	837.875200651602	2042.90895992354	0.102312916988696	0.220555131079409	0.985714133817892	0.029637967068522	0.989364203319331	0.995637438534809	269	37809	225	167	105	62	41	12	3	2	1	1	0	0	37101	37159	37221	37264	37285	37314	749	750	751	751	752	752
C3_RESPIRATORY_INTRATHORACIC	60_70	UKBB	C3_OVARY_EXALLC	20.1975665801479	19.8653808246439	0.0143152228081768	20.6757472359637	-2.18202555687977	0.00770976559753102	835.226654783094	835.226640145446	24024.2150789701	835.226643492724	215.223306260289	85775.730150561	0.980707325438719	0.9810245679366	0.999999524567391	0.980250660193627	0.991910845027954	0.999999928283876	269	26577	225	167	105	62	41	12	3	2	1	1	0	0	26617	26675	26737	26780	26801	26830	1	2	3	3	4	4
C3_RESPIRATORY_INTRATHORACIC	60_70	UKBB	C3_PANCREAS	2.65931877763183	-10.2060745203623	3.52399644012785	3.52630754913151	-10.1795289041178	-10.0978463560817	0.708692536900624	479.180394823952	0.708550113998377	1.0009779936928	1499.58055613251	3690.80257920056	0.000175129094657753	0.983007122747096	6.57440234283299e-07	0.000426913244986737	0.994583801091617	0.997817031531642	249	71548	233	76	28	12	5	1	5	3	3	1	0	0	69985	70142	70190	70206	70213	70217	1574	1576	1576	1578	1579	1579
C3_RESPIRATORY_INTRATHORACIC	60_70	UKBB	C3_PANCREAS_EXALLC	15.5958648160824	0.609836788887868	16.6509684926183	13.6379872621464	-0.249545888792172	2.2914318878631	7.65545106919934	420.678549438428	7.65620488145132	6.13148031192177	1590.57261214914	3090.80995450362	0.0416276499804224	0.998843346805561	0.0296426188713361	0.0261311661385961	0.999874819414379	0.999408472864754	249	47332	233	76	28	12	5	1	5	3	3	1	0	0	47339	47496	47544	47560	47567	47571	4	6	6	8	9	9
C3_RESPIRATORY_INTRATHORACIC	60_70	UKBB	C3_PROSTATE	0.789579270706768	0.517069488396377	0.24529830802868	0.0965793277682653	-12.9995508887645	-12.9997147026036	0.41306194489516	0.358226131201151	0.503352687023606	0.709417904133682	557.511620252639	1024.83962430706	0.0559368250605443	0.148903194620194	0.626025275088316	0.891711526556953	0.98139733633299	0.989879398427667	2497	31494	2178	1807	1225	710	397	130	19	14	6	2	0	0	31034	31405	31987	32502	32815	33082	760	765	773	777	779	779
C3_RESPIRATORY_INTRATHORACIC	60_70	UKBB	C3_PROSTATE_EXALLC	3.63440034883012	3.45289577943396	3.21676696092625	3.06286808624799	-13.8182670162545	-13.7590131669536	0.506621773081202	0.458455398721307	0.579261494571161	0.764725144412046	3829.23282583849	7107.87736523304	7.294723229603e-13	5.0128083331787e-14	2.80453510067121e-08	6.19681373008797e-05	0.997120739719483	0.998455502710908	2497	22670	2178	1807	1225	710	397	130	19	14	6	2	0	0	22951	23322	23904	24419	24732	24999	19	24	32	36	38	38
C3_RESPIRATORY_INTRATHORACIC	60_70	UKBB	C3_RECTOSIGMOID_JUNCTION	1.80404143259637	2.46819352241772	-11.2164082460061	-11.2129415604304	-11.2280684938135	-11.2312919188019	1.0012266447559	0.578984003922413	671.697509431555	926.461506168188	1047.60587482045	1664.47982288232	0.071571963285577	2.01724360741835e-05	0.986677063788927	0.990343457901571	0.991448567443394	0.994616212046984	191	71508	163	125	74	41	21	10	4	3	0	0	0	0	69963	70001	70052	70085	70105	70116	1569	1570	1573	1573	1573	1573
C3_RESPIRATORY_INTRATHORACIC	60_70	UKBB	C3_RECTOSIGMOID_JUNCTION_EXALLC	7.20168737627501	8.0812150640429	-9.62825593746118	-9.66225465883084	-9.59889474980762	-9.7369460482	1.29295747768936	0.95203964925554	5252.49106955016	5776.01907925032	8496.07522546434	11131.4986097358	2.54836346785373e-08	2.09649673692968e-17	0.998537411609856	0.998665281379184	0.99909854749528	0.999302074392417	191	47180	163	125	74	41	21	10	4	3	0	0	0	0	47202	47240	47291	47324	47344	47355	2	3	6	6	6	6
C3_RESPIRATORY_INTRATHORACIC	60_70	UKBB	C3_RECTUM	2.07909510061087	1.16085921124386	0.855222409921776	-11.5498105053237	-11.5639933393541	-11.5511543204166	0.579397485155588	0.708403273971599	1.00089143920859	650.01147892736	688.556710799472	1054.98880098477	0.000332746231515756	0.101276116970747	0.392849770134277	0.985823434073528	0.986600525596597	0.991264074521492	432	71276	357	301	199	113	71	29	6	3	1	0	0	0	69786	69842	69944	70030	70072	70114	1559	1562	1564	1565	1565	1565
C3_RESPIRATORY_INTRATHORACIC	60_70	UKBB	C3_RECTUM_EXALLC	7.04176930196424	6.14145103664124	6.0041874317361	-12.1457405769068	-12.1479338131124	-12.2086872970771	0.926700421393059	1.00570120985411	1.23340857149654	11652.0490362096	12480.768351616	20879.045656174	2.98993615064777e-14	1.01753047961045e-09	1.12754368013736e-06	0.999168309616549	0.99922339338159	0.99953344981819	432	47316	357	301	199	113	71	29	6	3	1	0	0	0	47382	47438	47540	47626	47668	47710	3	6	8	9	9	9
C3_RESPIRATORY_INTRATHORACIC	60_70	UKBB	C3_SECONDARY_NAS	3.52308000039361	1.01368050088412	1.87316698516059	-10.3872997924483	-10.3769430194904	-10.3754282659874	0.205378694855932	0.708386910657205	0.708409168540984	493.983328882727	646.130034275332	1392.66176184684	5.86031381180506e-66	0.152438779563809	0.00818871731659975	0.983223613173806	0.98718640788358	0.994055758783263	1108	71097	1018	434	169	83	35	10	29	4	2	0	0	0	69640	70224	70489	70575	70623	70648	1518	1543	1545	1547	1547	1547
C3_RESPIRATORY_INTRATHORACIC	60_70	UKBB	C3_SECONDARY_NAS_EXALLC	4.00579260162793	1.51066166133721	2.38905989232089	-11.6369355981643	-11.6186400400658	-11.5963307197433	0.212410037183828	0.710142179590509	0.71018638640592	1198.686850923	1562.34226159007	3244.91781391945	2.48931475042068e-79	0.0333979474172448	0.000768243305896506	0.992254202673382	0.994066442234826	0.997148613900428	1108	48848	1018	434	169	83	35	10	29	4	2	0	0	0	48395	48979	49244	49330	49378	49403	514	539	541	543	543	543
C3_RESPIRATORY_INTRATHORACIC	60_70	UKBB	C3_SECONDARY_RESPIRATORY_DIGESTIVE	3.90290597536094	1.78517464989852	2.49219941107749	2.46708394679153	-9.70123591666231	-9.79305353401528	0.155615078249329	0.449393803719707	0.501970596507342	0.708590800924186	408.09631019569	893.507133343673	8.11568500107321e-139	7.11503114230859e-05	6.8760755814657e-07	0.000498285256423834	0.981034532294808	0.991255167989848	1560	70870	1425	558	206	94	44	11	53	9	5	2	0	0	69466	70333	70685	70797	70847	70880	1486	1530	1534	1537	1539	1539
C3_RESPIRATORY_INTRATHORACIC	60_70	UKBB	C3_SECONDARY_RESPIRATORY_DIGESTIVE_EXALLC	4.67324753088267	2.56817316283065	3.2700931884523	3.27941917768601	-10.6312126524851	-10.7487359078079	0.171306862730066	0.453956959055473	0.506107396348366	0.711699296456475	986.414106460666	2133.63881182118	7.33060708566528e-164	1.53767993286443e-08	1.03832413570842e-10	4.0681118304975e-06	0.991400856731345	0.995980475183697	1560	49155	1425	558	206	94	44	11	53	9	5	2	0	0	48796	49663	50015	50127	50177	50210	441	485	489	492	494	494
C3_RESPIRATORY_INTRATHORACIC	60_70	UKBB	C3_SECONDARY_WITHOUT_SITESPEC	5.16303260211833	2.07655486140673	1.99124852748754	-9.78994924116335	-9.7123501936519	-9.78625747925926	0.169134533695715	0.708375497946016	1.00102666884633	525.610321246341	520.502770573228	1041.48554296255	1.17096737180773e-204	0.00337402827214781	0.0466784399829492	0.985139565552693	0.985112692885383	0.992502835107221	372	71449	304	126	73	36	21	10	41	3	1	0	0	0	69964	70142	70195	70232	70247	70258	1512	1550	1552	1553	1553	1553
C3_RESPIRATORY_INTRATHORACIC	60_70	UKBB	C3_SECONDARY_WITHOUT_SITESPEC_EXALLC	7.81051948346529	4.90378507651563	4.74710873172846	-9.05328443786364	-9.085457837819	-9.1527072112126	0.277637897614517	0.738477155425488	1.02337907386916	1357.22483816721	1596.35689278863	2984.33332508638	3.97532289400018e-174	3.12829068448136e-11	3.50673481546606e-06	0.994677799796346	0.995458968208047	0.997552956881976	372	47480	304	126	73	36	21	10	41	3	1	0	0	0	47465	47643	47696	47733	47748	47759	42	80	82	83	83	83
C3_RESPIRATORY_INTRATHORACIC	60_70	UKBB	C3_SKIN	0.336548416541649	0.0103409160367739	0.935862366849243	0.220683792846835	-0.550624359217966	-0.0857423553477853	0.380820453040132	0.336031505392279	0.253540578758046	0.449260129313151	0.708194803189452	1.00077309312709	0.376833534722273	0.975450054478666	0.000223221451861434	0.623273637750634	0.436861419669905	0.931723886007762	5487	66597	4469	3866	2787	1852	1156	441	32	29	23	7	3	1	66172	66775	67854	68789	69485	70200	1411	1414	1420	1436	1440	1442
C3_RESPIRATORY_INTRATHORACIC	60_70	UKBB	C3_SKIN_EXALLC	3.2290696183738	2.94033203089332	3.87855955578816	3.16535670428377	2.43782543347714	2.88386554467864	0.434830237697431	0.392285311559277	0.324020552118482	0.493052841070928	0.73436751467166	1.01932055617361	1.11891571676947e-13	6.61007119972944e-14	5.09649907239303e-33	1.36351593613187e-10	0.000901381447924933	0.00466639795171948	5487	51883	4469	3866	2787	1852	1156	441	32	29	23	7	3	1	52820	53423	54502	55437	56133	56848	49	52	58	74	78	80
C3_RESPIRATORY_INTRATHORACIC	60_70	UKBB	C3_STOMACH	1.8143592408443	-10.5539985956972	-10.5454925184794	-10.5354215748098	-10.5220666422256	-10.5151399027814	1.0011329384665	465.139174514735	610.118343401696	822.870552059519	1102.49331656183	1922.6071121814	0.069938926494339	0.981897568531905	0.986209779090838	0.989784759531464	0.99238519912353	0.995636224424891	199	71533	186	95	47	22	10	3	1	0	0	0	0	0	69970	70061	70109	70134	70146	70153	1575	1576	1576	1576	1576	1576
C3_RESPIRATORY_INTRATHORACIC	60_70	UKBB	C3_STOMACH_EXALLC	7.30785847681134	-10.9182515114915	-10.9564026169693	-10.6703723241471	-10.9747259253273	-10.9502549844649	1.43657211672856	8788.11850471854	15056.6739219146	19811.4671733019	22967.0436084095	25037.9913455587	3.63750321428258e-07	0.999008718183963	0.999419397420449	0.999570262775121	0.99961873351264	0.999651048720728	199	47214	186	95	47	22	10	3	1	0	0	0	0	0	47222	47313	47361	47386	47398	47405	4	5	5	5	5	5
C3_RESPIRATORY_INTRATHORACIC	60_70	UKBB	C3_THYROID_GLAND	-10.1250625998091	1.94603658847154	2.77801485830656	2.63795186964411	-10.1108090891668	-10.0714500465892	568.650140671148	1.00101918566057	0.708569355652236	1.00118872284126	564.347013779103	720.516666691983	0.985794069671344	0.0518887906409351	8.83298888116097e-05	0.00841819615748417	0.985705910157268	0.988847457397646	117	71579	77	64	59	40	30	17	4	4	3	1	0	0	70041	70054	70059	70078	70088	70101	1574	1574	1575	1577	1578	1578
C3_RESPIRATORY_INTRATHORACIC	60_70	UKBB	C3_THYROID_GLAND_EXALLC	-9.84667433674333	7.60849700596892	8.80092269915548	8.51550281374303	-9.91155278164095	-8.72418682181303	8726.49014985881	1.42077350618874	1.23229905286637	1.42778822984168	9008.15641460786	6288.26832174765	0.999099694421645	8.54715727401699e-08	9.20679905942507e-13	2.45953328353442e-09	0.999122098576179	0.998893035191653	117	47020	77	64	59	40	30	17	4	4	3	1	0	0	47053	47066	47071	47090	47100	47113	3	3	4	6	7	7
C3_RESPIRATORY_INTRATHORACIC	60_70	UKBB	C3_TONSIL_BASETONGUE	-0.207413546641543	-0.242803833600511	21.876608632993	21.1854648310842	-0.194956688136847	-3.51462429719179	32931.1760257315	27274.5825509377	583.85221049034	583.852794673779	34524.8178329877	1003.11569999059	0.99999497460806	0.999992897070752	0.970110715575815	0.971054610248286	0.999995494460471	0.997204451364605	130	47010	92	85	58	43	29	15	3	4	5	1	0	0	47042	47049	47076	47091	47105	47119	3	2	1	5	6	6
C3_RESPIRATORY_INTRATHORACIC	60_70	UKBB	C3_UNCERTAIN_SECONDARY	3.49684087958835	1.4993562458242	1.60037647561513	2.25649374335796	1.08837608018264	-10.340873693925	0.132659762835016	0.304873654553208	0.380607913268251	0.356450901939606	0.708412521777799	357.861977903743	3.99749736971284e-153	8.74510576384944e-07	2.6132428881094e-05	2.44451085718323e-10	0.124450312720186	0.976947326378786	2912	69904	2506	1456	783	474	276	116	85	25	15	9	2	0	68811	69861	70534	70843	71041	71201	1414	1474	1484	1490	1497	1499
C3_RESPIRATORY_INTRATHORACIC	60_70	UKBB	C3_UNCERTAIN_SECONDARY_EXALLC	3.67843004709803	1.70188753915412	1.81168370235216	2.4688539419665	1.32341987290382	-10.624070181901	0.13833341060315	0.307066952587012	0.38234249131186	0.358342222614692	0.709301754783424	459.820020260325	8.61618892008656e-156	2.98355676518986e-08	2.15434408720618e-06	5.59282341018265e-12	0.0620684330612979	0.981566641165842	2912	50614	2506	1456	783	474	276	116	85	25	15	9	2	0	50171	51221	51894	52203	52401	52561	764	824	834	840	847	849
C3_RESPIRATORY_INTRATHORACIC	60_70	UKBB	C3_URINARY_TRACT	1.62483946527996	1.91769716595827	-11.5901638893795	2.19435689362428	1.71581178110914	-11.601254764578	0.708610083029779	0.501788167467729	552.181646468975	0.708574991027336	1.00091840766699	1268.61726531192	0.021848285670241	0.00013252058729996	0.98325381893576	0.00195582827135074	0.0864851324749939	0.992703604702819	422	71355	357	262	160	104	58	19	8	7	3	3	1	0	69854	69949	70051	70107	70153	70192	1558	1559	1563	1563	1565	1566
C3_RESPIRATORY_INTRATHORACIC	60_70	UKBB	C3_URINARY_TRACT_EXALLC	6.18056663357738	6.31529657833781	-11.6266707957681	6.66822859127683	5.99887914457177	-11.6864835967788	0.855690892304516	0.676667083143398	5316.30996619516	0.843117916612219	1.09420500426765	12135.0057607926	5.08917998642549e-13	1.02969400556765e-20	0.998255042729724	2.59442396653343e-15	4.1957330890912e-08	0.999231606183431	422	47368	357	262	160	104	58	19	8	7	3	3	1	0	47415	47510	47612	47668	47714	47753	10	11	15	15	17	18
C3_RESPIRATORY_INTRATHORACIC	60_70	UKBB	CARDIAC_ARRHYTM	1.97684508455937	-0.521058343493632	0.699689682267297	0.0857654055295584	0.579161158201071	-12.6417696739403	0.195321676306289	0.50314980602146	0.337968762130453	0.580037338178044	0.502725336965968	650.679540919075	4.45967604449856e-24	0.300392127289638	0.0384262107417678	0.882451780646692	0.249303442527154	0.984499223230837	5421	48938	4555	3619	2462	1534	929	383	39	13	15	7	4	0	48986	49922	51079	52007	52612	53158	779	805	803	811	814	818
C3_RESPIRATORY_INTRATHORACIC	60_70	UKBB	CD2_BENIGN	1.0970534760013	0.0309791457462111	0.0552146355552407	0.416314985223399	0.151101359660789	0.262868071101313	0.223968509223721	0.280956553294018	0.319299815741974	0.319452810953016	0.3802814140819	0.579002575861915	9.66945641555914e-07	0.912200705992378	0.86271108232543	0.192502128867609	0.691116090034809	0.649827705951571	8852	63465	6583	5829	4435	3275	2134	1025	51	32	24	18	8	3	64358	65112	66506	67666	68807	69916	1325	1344	1352	1358	1368	1373
C3_RESPIRATORY_INTRATHORACIC	60_70	UKBB	CD2_BENIGN_ASCENDING_COLON	0.730794474430408	-0.492526192995209	-12.5424418829865	1.65567261571844	-12.5529344934984	-12.5388862736217	0.708696275452691	1.00086810628936	519.0134964333	0.578856595986335	897.696346015656	1996.87297554634	0.302455723640195	0.622649360033605	0.980720257093458	0.00423311688075784	0.988843146942188	0.994989907648121	978	71238	864	711	460	263	117	31	5	3	3	3	0	0	69796	69949	70200	70397	70543	70629	1551	1553	1553	1553	1556	1556
C3_RESPIRATORY_INTRATHORACIC	60_70	UKBB	CD2_BENIGN_ASCENDING_COLON_EXALLC	4.75381334107334	3.34237706423709	-13.0906704511471	5.52211603745295	-13.1203651302346	-13.1023285098552	0.815684305678948	1.06199463803759	4622.68763627312	0.677435000126101	8163.04754470886	18038.8729422043	5.6093433282732e-09	0.00164806313972947	0.997740528734499	3.5941734554845e-16	0.99871757058809	0.999420465749559	978	47204	864	711	460	263	117	31	5	3	3	3	0	0	47301	47454	47705	47902	48048	48134	12	14	14	14	17	17
C3_RESPIRATORY_INTRATHORACIC	60_70	UKBB	CD2_BENIGN_BREAST	-12.0052203918413	-12.0049989002389	-12.0047901732021	-12.0041940752839	-12.0041353971834	-12.0052992080239	1341.86205182414	993.157707481252	1003.00928449661	1126.62042906905	1275.67282263045	1527.91145338382	0.992861671434751	0.990355640449917	0.990450529022777	0.9914986630435	0.992491983227303	0.993730824974726	157	37875	99	90	86	69	39	40	0	0	0	0	0	0	37182	37191	37195	37212	37242	37241	751	751	751	751	751	751
C3_RESPIRATORY_INTRATHORACIC	60_70	UKBB	CD2_BENIGN_CAECUM	0.857015587322248	-0.31610300605043	0.834504238070823	1.33283787027401	-11.0496470852752	-11.0453420911702	0.70870233126166	1.00086894387211	0.708383531733654	0.708389676087487	410.817942991445	924.867828540523	0.226557442090489	0.752132632418728	0.238780602401349	0.0599034183030237	0.978542125356032	0.990471396923879	898	71271	771	623	391	251	135	41	7	5	4	2	0	0	69834	69982	70214	70354	70470	70564	1557	1559	1560	1562	1564	1564
C3_RESPIRATORY_INTRATHORACIC	60_70	UKBB	CD2_BENIGN_CAECUM_EXALLC	5.62600436398988	4.21227741195726	5.42676675688739	5.94390923812623	-11.0691121345719	-11.0463670061154	0.878237817124604	1.10210334920093	0.852736005716981	0.851397514308602	4171.58902150539	9695.30424413895	1.49372571637159e-10	0.000132354977389227	1.96633997969806e-10	2.92344231861943e-12	0.997882853928196	0.999090928602309	898	47143	771	623	391	251	135	41	7	5	4	2	0	0	47254	47402	47634	47774	47890	47984	9	11	12	14	16	16
C3_RESPIRATORY_INTRATHORACIC	60_70	UKBB	CD2_BENIGN_COLON	1.02161551800992	0.477375071380571	-0.333313648091292	0.783060855650054	0.34324510649495	0.578500093991555	0.32011835110157	0.319172545936459	0.578934639026831	0.410681317294263	0.578743060799513	1.00079488994677	0.00141600711799726	0.134741085269532	0.564793480897736	0.0565547815973226	0.553122790394902	0.563236698478138	4032	69149	3308	2844	1922	1344	736	242	28	19	12	10	4	1	68373	68837	69759	70337	70945	71439	1472	1481	1488	1490	1496	1499
C3_RESPIRATORY_INTRATHORACIC	60_70	UKBB	CD2_BENIGN_COLON_EXALLC	3.86467120185449	3.31229544270944	2.52125502117186	3.63274045997897	3.27591026572645	3.50999384308032	0.394557021007673	0.384894655795388	0.617005748961117	0.464533239243071	0.614718689467752	1.02224731361548	1.1834139081908e-22	7.58395237623145e-18	4.38354625517751e-05	5.27416212219826e-15	9.86892432497058e-08	0.00059561070092706	4032	46874	3308	2844	1922	1344	736	242	28	19	12	10	4	1	47533	47997	48919	49497	50105	50599	37	46	53	55	61	64
C3_RESPIRATORY_INTRATHORACIC	60_70	UKBB	CD2_BENIGN_COLON_NOS	1.36399712695544	-12.044476509777	-12.0308851621083	-12.0527392785573	-12.0482132183149	-12.0428395242705	1.00113016743593	616.791649726787	721.134776417299	888.202800533935	823.313547187428	1304.58905939165	0.173053604078016	0.984420199070131	0.986689295038525	0.989173193945839	0.988324326434727	0.992634723409576	276	71092	221	195	140	100	80	28	1	0	0	0	0	0	69589	69615	69670	69710	69730	69782	1557	1558	1558	1558	1558	1558
C3_RESPIRATORY_INTRATHORACIC	60_70	UKBB	CD2_BENIGN_COLON_NOS_EXALLC	6.22152024244028	-17.4791135308009	-17.2237648809194	-17.5908718528897	-17.4968158516881	-17.3727999135261	1.24047262544055	106401.025259846	121136.519114553	149024.514192442	151651.15162469	299471.139574322	5.29112994909237e-07	0.999868926876165	0.99988655298888	0.999905817609231	0.999907943731052	0.999953713440164	276	46729	221	195	140	100	80	28	1	0	0	0	0	0	46780	46806	46861	46901	46921	46973	3	4	4	4	4	4
C3_RESPIRATORY_INTRATHORACIC	60_70	UKBB	CD2_BENIGN_COLORECANI	1.06506132065827	0.51661338775195	0.0204439120515124	0.896033175343923	0.139997236064453	0.310878762761148	0.292930348051565	0.29191958246479	0.449259896915328	0.356399471057221	0.578738983404337	1.00080594284338	0.000277026944537463	0.076775244232426	0.963704185605943	0.0119327793928534	0.808857280622374	0.75608312379223	4726	68676	3811	3288	2253	1619	906	312	35	25	16	12	4	1	68099	68622	69657	70291	71004	71598	1457	1467	1476	1480	1488	1491
C3_RESPIRATORY_INTRATHORACIC	60_70	UKBB	CD2_BENIGN_COLORECANI_EXALLC	3.91228963684685	3.37017720899938	2.88970497447175	3.74433996542237	3.07921331193731	3.23594263007802	0.370976550680187	0.36156283440321	0.496624581289305	0.416427379732452	0.614028936414868	1.02206038162472	5.30501371216695e-26	1.15098674480686e-20	5.93102656011125e-09	2.43702121296899e-19	5.30972024719709e-07	0.00154499096657421	4726	46770	3811	3288	2253	1619	906	312	35	25	16	12	4	1	47612	48135	49170	49804	50517	51111	38	48	57	61	69	72
C3_RESPIRATORY_INTRATHORACIC	60_70	UKBB	CD2_BENIGN_CONNECTIVE_SOFT	-10.9801825306714	-10.9846569902203	-10.9745786619764	-10.9756218038323	-10.9447600049662	-10.9398158262573	882.722514082747	689.215675790615	811.925326971524	908.54776321085	986.82252812652	1295.13216353049	0.990075372436973	0.987283926519044	0.989215535031028	0.990361468553207	0.991150915435579	0.993260451254092	108	71567	69	60	46	37	24	18	0	0	0	0	0	0	70031	70040	70054	70063	70076	70082	1575	1575	1575	1575	1575	1575
C3_RESPIRATORY_INTRATHORACIC	60_70	UKBB	CD2_BENIGN_CONNECTIVE_SOFT_EXALLC	-10.8566239626879	-10.795468163206	-10.966410811059	-10.8222405979297	-10.7188052364396	-10.5799250618896	18865.908268504	16733.7289320478	15713.9283771743	25029.8469537287	19186.1131608627	52522.9592689591	0.999540847329432	0.999485258975357	0.999443173663944	0.999655015932247	0.99955424172203	0.999839278690277	108	46925	69	60	46	37	24	18	0	0	0	0	0	0	46961	46970	46984	46993	47006	47012	3	3	3	3	3	3
C3_RESPIRATORY_INTRATHORACIC	60_70	UKBB	CD2_BENIGN_DESCENDING_COLON	1.18075202163458	-0.0694770243270977	-12.056920150786	-12.0584323220568	-12.0487305719107	-12.0496752571632	0.708910190865385	1.00094463279103	504.35253154654	647.359828763592	748.359582123034	1387.7403847876	0.0957955830999841	0.944662110352925	0.980927796267135	0.98513858877112	0.98715446288443	0.993072098248068	663	71334	561	484	308	200	106	39	3	1	0	0	0	0	69878	69955	70131	70239	70333	70400	1555	1557	1558	1558	1558	1558
C3_RESPIRATORY_INTRATHORACIC	60_70	UKBB	CD2_BENIGN_DESCENDING_COLON_EXALLC	5.76564452104683	4.40538324464835	-13.0811834055895	-13.1251010389029	-12.6037827692376	-12.9916344274625	0.910331350347778	1.11976448813194	7942.72296333328	10313.2713773704	8709.44452029037	22325.6918569949	2.39557342446329e-10	8.34724577533879e-05	0.998685933072805	0.998984578969381	0.99884534999381	0.999535699766411	663	47049	561	484	308	200	106	39	3	1	0	0	0	0	47140	47217	47393	47501	47595	47662	8	10	11	11	11	11
C3_RESPIRATORY_INTRATHORACIC	60_70	UKBB	CD2_BENIGN_ENDOCRINE_OTH	-12.0075264215045	0.930641919719653	-12.0139311501265	1.51680343211139	-12.0361156212746	-12.0131703714988	844.625676923992	1.00100651588121	710.598941980463	1.00092441817465	981.752502340327	1523.03965512567	0.988657345495909	0.352523246419797	0.986510993796519	0.129670487872626	0.990218318529898	0.993706648579267	293	71495	227	195	162	105	60	27	2	2	1	1	0	0	69992	70024	70057	70114	70159	70192	1567	1567	1568	1568	1569	1569
C3_RESPIRATORY_INTRATHORACIC	60_70	UKBB	CD2_BENIGN_ENDOCRINE_OTH_EXALLC	0.0402760164768881	23.1184754454591	-0.00472208576613399	23.9651055153341	-0.0327347065902107	-0.00697136044739259	153466.681464853	3637.40361708883	117515.603772382	3637.4036176792	173702.49702632	286459.623447984	0.999999790602029	0.994928868945902	0.999999967938902	0.994743159857788	0.999999849636491	0.999999980582461	293	46951	227	195	162	105	60	27	2	2	1	1	0	0	47013	47045	47078	47135	47180	47213	2	2	3	3	4	4
C3_RESPIRATORY_INTRATHORACIC	60_70	UKBB	CD2_BENIGN_EXALLC	3.62875711021741	2.60525369047909	2.64096962135721	3.00716488292167	2.79908468947423	2.86581617106425	0.295115861987155	0.336027713179475	0.36824764714506	0.368904153379974	0.42025564787646	0.606578739916673	9.51218608823572e-35	8.96817726607861e-15	7.40604104591489e-13	3.59093932608379e-16	2.7302155107894e-11	2.30616891196958e-06	8852	44561	6583	5829	4435	3275	2134	1025	51	32	24	18	8	3	46705	47459	48853	50013	51154	52263	74	93	101	107	117	122
C3_RESPIRATORY_INTRATHORACIC	60_70	UKBB	CD2_BENIGN_HEAMANGIOMA_LYMPHANGIOMA	-12.0295331287489	1.44571109451799	0.981467771224802	-12.0205519961493	-12.0156181211086	-12.0382954387341	799.556741602043	0.708403893323584	1.00102086297996	789.651316822349	741.537004149378	1027.69002437141	0.987996078122651	0.0412706503624997	0.326855725885398	0.987854585636383	0.987071910610424	0.990653844854605	353	71398	243	223	179	138	100	57	3	3	1	0	0	0	69933	69953	69997	70038	70076	70119	1572	1572	1574	1575	1575	1575
C3_RESPIRATORY_INTRATHORACIC	60_70	UKBB	CD2_BENIGN_HEAMANGIOMA_LYMPHANGIOMA_EXALLC	-12.3138568004342	6.46025064332282	5.93050289538753	-12.3598674124357	-12.3136103011227	-12.2968476833178	11128.7675820705	0.917328740193726	1.16324470574442	11212.980084063	10510.2452090391	14617.5442927434	0.99911714984182	1.8887553422974e-12	3.42822558942676e-07	0.999120506296188	0.999065213312915	0.999328788505146	353	46923	243	223	179	138	100	57	3	3	1	0	0	0	47026	47046	47090	47131	47169	47212	4	4	6	7	7	7
C3_RESPIRATORY_INTRATHORACIC	60_70	UKBB	CD2_BENIGN_HEMANGIOMA	-12.0342598591019	1.47144789665553	1.00171130780347	-12.0249389549568	-12.0203796239895	-12.0408421343064	813.061036854159	0.708410599479552	1.00103666525758	795.425311320056	749.160483063295	1029.00580233106	0.988190801025204	0.0377912572103235	0.31698446838259	0.987938342476955	0.987198385356506	0.990663820574413	346	71406	236	218	176	137	99	57	3	3	1	0	0	0	69940	69958	70000	70039	70077	70119	1573	1573	1575	1576	1576	1576
C3_RESPIRATORY_INTRATHORACIC	60_70	UKBB	CD2_BENIGN_HEMANGIOMA_EXALLC	-12.2726006126724	6.50012088870212	5.94737339801909	-12.3143336048438	-12.2698848556158	-12.2509393536463	11139.3242702288	0.917296711924021	1.1639190546024	11099.9377441014	10328.0260551266	14281.6241916558	0.999120941600117	1.37873944724603e-12	3.22529628477368e-07	0.999114822544873	0.999052098693984	0.999315565650262	346	46914	236	218	176	137	99	57	3	3	1	0	0	0	47017	47035	47077	47116	47154	47196	4	4	6	7	7	7
C3_RESPIRATORY_INTRATHORACIC	60_70	UKBB	CD2_BENIGN_LEIOMYOMA_UTERI	0.692925915358451	-14.014770770412	0.244395135461893	-14.016685580328	-14.0161708318185	0.702974317622134	1.00265833424241	1138.70215076065	1.00205295995395	1403.16892119872	1246.4304321827	1.00273900868705	0.489509756834071	0.990180147714943	0.807312583186861	0.992029818466297	0.991027938395787	0.483269238478173	974	36768	546	493	423	361	334	247	2	1	1	0	0	1	36465	36518	36588	36650	36677	36764	729	730	730	731	731	730
C3_RESPIRATORY_INTRATHORACIC	60_70	UKBB	CD2_BENIGN_LEIOMYOMA_UTERI_EXALLC	24.1815592016545	0.0339589136763263	23.7854486857381	0.0498391000057786	0.0409226022823117	24.1245023749437	10547.8500166021	127000.947973267	10547.8500149446	149957.12563516	134189.512420154	10547.8500193501	0.998170804873815	0.999999786652829	0.998200768292381	0.999999734818547	0.999999756676122	0.998175120885771	974	25732	546	493	423	361	334	247	2	1	1	0	0	1	26156	26209	26279	26341	26368	26455	2	3	3	4	4	3
C3_RESPIRATORY_INTRATHORACIC	60_70	UKBB	CD2_BENIGN_LIPOMATOUS	0.183775233403106	-0.460136834968148	-13.0415082608545	-13.0336632674225	0.184503489672963	-13.0244420142196	1.00116673994321	1.00098938754472	606.943803613715	736.878386933745	1.0008210766243	1072.80105276931	0.854357809363196	0.645744468953302	0.982857033263518	0.985888015369655	0.853737226751567	0.99031344545332	1059	70484	760	700	571	400	274	146	2	1	0	1	1	0	69232	69292	69421	69592	69718	69846	1549	1550	1551	1550	1550	1551
C3_RESPIRATORY_INTRATHORACIC	60_70	UKBB	CD2_BENIGN_LIPOMATOUS_EXALLC	5.67954208596308	5.01330693610581	-12.6054408694061	-12.6044523145442	5.51825137605892	-12.4792481348689	1.29428258906215	1.26130044089441	7253.94943918427	9106.42124930053	1.21005047955609	12469.9039350068	1.14304330169156e-05	7.04642515290923e-05	0.998613488876062	0.998895626018977	5.10688987515744e-06	0.999201517685529	1059	46440	760	700	571	400	274	146	2	1	0	1	1	0	46729	46789	46918	47089	47215	47343	8	9	10	9	9	10
C3_RESPIRATORY_INTRATHORACIC	60_70	UKBB	CD2_BENIGN_LIPO_INTRATHO	-11.0061687050157	-11.0048711268998	-11.0048868929814	-11.0020969089529	-10.9896061155747	-10.9693555426852	795.287255351169	620.789457694007	736.620463346435	976.279815455428	1015.21212906668	2890.05920524991	0.988958239031994	0.985856465847622	0.98808028942763	0.991008502566836	0.991363119534894	0.996971598921181	119	71633	95	85	57	39	17	5	0	0	0	0	0	0	70081	70091	70119	70137	70159	70171	1576	1576	1576	1576	1576	1576
C3_RESPIRATORY_INTRATHORACIC	60_70	UKBB	CD2_BENIGN_LIPO_INTRATHO_EXALLC	-18.1900411429389	-18.4231407812959	-17.9428316302991	-18.9920539452801	-17.9792768832467	-0.0013622603590138	625409.466949251	531205.264153935	494343.218224151	933940.736374594	649930.535129861	2397983.71075211	0.999976793518881	0.999972327948197	0.99997103973959	0.999983774702152	0.99997792781434	0.999999999546733	119	46982	95	85	57	39	17	5	0	0	0	0	0	0	47005	47015	47043	47061	47083	47095	1	1	1	1	1	1
C3_RESPIRATORY_INTRATHORACIC	60_70	UKBB	CD2_BENIGN_LIPO_NOS	2.22642759835762	-11.5268862491336	-11.4995648313418	-11.4787706208595	-11.4556379697687	-11.4482539002292	1.00115830266746	723.142046254718	916.665723086958	1163.52483645844	1291.03752831795	1643.16347861385	0.0261584233057918	0.987282256423112	0.989990806522458	0.992128586341146	0.992920301284964	0.994441021082523	130	71550	97	86	61	39	26	14	1	0	0	0	0	0	70007	70018	70043	70065	70078	70090	1575	1576	1576	1576	1576	1576
C3_RESPIRATORY_INTRATHORACIC	60_70	UKBB	CD2_BENIGN_LIPO_NOS_EXALLC	25.2202256164399	0.0543162561211684	-0.0332086994577098	0.0359403726495054	-0.0692454995505416	-0.111047358715899	4880.71314789335	208786.01051517	289581.96465439	394453.020701449	426500.258526337	603824.737860722	0.995877090400686	0.999999792428132	0.999999908500142	0.999999927301182	0.999999870457488	0.999999853263758	130	46935	97	86	61	39	26	14	1	0	0	0	0	0	46966	46977	47002	47024	47037	47049	1	2	2	2	2	2
C3_RESPIRATORY_INTRATHORACIC	60_70	UKBB	CD2_BENIGN_LIPO_SKIN_HEADFACENECK	-12.0705837012764	-12.059771461112	-12.0471581719371	-12.043602381876	-12.0312184110986	-12.0127745444307	1572.62765565443	1090.81454487555	1068.72223087839	1193.11377759171	1121.61200111708	1617.7074812647	0.993875958000477	0.991178968521546	0.991006046600808	0.991946081430266	0.991441479477245	0.994075122131335	109	71536	70	66	67	59	44	18	0	0	0	0	0	0	70001	70005	70004	70012	70027	70053	1574	1574	1574	1574	1574	1574
C3_RESPIRATORY_INTRATHORACIC	60_70	UKBB	CD2_BENIGN_LIPO_SKIN_LIMBS	-11.9906330038876	-11.9858903055349	-11.9839754111607	-11.9755553862987	-11.9818824229164	-12.0112516533734	1029.38901116954	758.358005024579	783.173508856236	877.272419392406	814.126826086211	1144.45994519774	0.990706210675405	0.987389915290992	0.98779139524082	0.989108498357143	0.988257586445036	0.991626254498294	222	71377	151	135	126	96	80	44	0	0	0	0	0	0	69879	69895	69904	69934	69950	69986	1569	1569	1569	1569	1569	1569
C3_RESPIRATORY_INTRATHORACIC	60_70	UKBB	CD2_BENIGN_LIPO_SKIN_TRUNK	-12.0097247216642	-12.0109077958139	-12.0151491278562	-12.0347770311912	1.33784023736253	-12.038729254443	966.985356138047	664.932712498671	758.205589384899	883.515209282236	1.00079836720214	1103.57590806994	0.990090721092853	0.985588321060038	0.987356594443618	0.989131974470792	0.181296744479901	0.991296180332305	263	71277	167	168	142	101	77	56	0	0	0	1	1	0	69801	69800	69826	69867	69891	69912	1572	1572	1572	1571	1571	1572
C3_RESPIRATORY_INTRATHORACIC	60_70	UKBB	CD2_BENIGN_LIPO_SKIN_TRUNK_EXALLC	-0.091360610534803	-0.0328752778977061	-0.28707795015762	-0.091360610534803	25.4937793305614	-0.0198294099070215	359638.590826375	305994.658249707	286849.470940077	321693.439371231	8583.74202408327	478130.573106105	0.999999797309792	0.999999914277338	0.999999201479914	0.999999773401594	0.997630280248087	0.999999966909499	263	46752	167	168	142	101	77	56	0	0	0	1	1	0	46844	46843	46869	46910	46934	46955	4	4	4	3	3	4
C3_RESPIRATORY_INTRATHORACIC	60_70	UKBB	CD2_BENIGN_LIPO_SPERMATIC	-13.0050334002115	0.78183440995751	-13.0046321498916	-13.0044784525547	-13.0050749947878	-13.0048364380607	1341.3397107606	1.00169719941132	1131.3514427324	1585.14996645765	2120.21755019921	3530.06896135406	0.992264187282433	0.435090903024968	0.990828697146604	0.993454274733428	0.995105934538673	0.997060585826498	241	33451	193	172	131	72	35	13	1	1	0	0	0	0	32680	32701	32742	32801	32838	32860	818	818	819	819	819	819
C3_RESPIRATORY_INTRATHORACIC	60_70	UKBB	CD2_BENIGN_LIPO_SPERMATIC_EXALLC	-2.41733700016199e-09	24.8504185720394	-2.41733799936271e-09	-2.41733799936271e-09	-2.41733799936271e-09	-2.41733799936271e-09	329645.557232027	12814.11249761	294899.635499726	466013.074202351	551334.543509924	1232555.10563385	0.999999999999994	0.998452662805677	0.999999999999993	0.999999999999996	0.999999999999996	0.999999999999998	241	20561	193	172	131	72	35	13	1	1	0	0	0	0	20607	20628	20669	20728	20765	20787	1	1	2	2	2	2
C3_RESPIRATORY_INTRATHORACIC	60_70	UKBB	CD2_BENIGN_MELANOCYTIC	0.663004589876697	-12.9962325805979	-12.9929543747565	0.440208314800009	0.491217029448601	-12.9568897665364	1.00121106688141	662.591692844197	730.015498648139	1.0009038294397	1.00073717445506	1423.50509268152	0.507841376476365	0.984351104027058	0.985799848892079	0.660074144247945	0.623528876646264	0.992737672940775	685	70974	494	462	383	301	209	96	1	1	1	2	1	0	69595	69627	69706	69788	69880	69993	1569	1569	1569	1568	1569	1570
C3_RESPIRATORY_INTRATHORACIC	60_70	UKBB	CD2_BENIGN_MELANOCYTIC_EXALLC	5.35784001893813	-16.0330179612736	-16.1030124762401	5.20757621310843	5.30304994028767	-16.4779020508192	1.20278123322916	32789.5383843592	39464.1055976067	1.19022619754296	1.16895361632208	77150.255840037	8.40723082045444e-06	0.999609860412347	0.999674429599098	1.2127514493096e-05	5.71741915661566e-06	0.999829586261281	685	46836	494	462	383	301	209	96	1	1	1	2	1	0	47021	47053	47132	47214	47306	47419	5	5	5	4	5	6
C3_RESPIRATORY_INTRATHORACIC	60_70	UKBB	CD2_BENIGN_MELANOCYTIC_FACE	-11.9803311682612	-11.9773074057622	-11.969449356436	-11.9680228949322	-11.9783522106602	-11.9817375538221	1138.87188417483	800.631993892709	888.595311560815	1043.79382250317	1039.04119392921	1521.80993182824	0.991606830310801	0.988064238885843	0.989252756657201	0.990851745566808	0.990801971417596	0.993718042945949	167	71398	122	114	92	70	50	28	0	0	0	0	0	0	69867	69875	69897	69919	69939	69961	1576	1576	1576	1576	1576	1576
C3_RESPIRATORY_INTRATHORACIC	60_70	UKBB	CD2_BENIGN_MELANOCYTIC_FACE_EXALLC	-17.6995280192865	-18.4940579115871	-18.2005413256884	-17.8248113726114	-18.5100982652363	-17.9927566661292	276163.317443838	212996.726717865	219122.349779528	346288.748050996	281634.537205797	443067.075783789	0.999948862940013	0.999930721361388	0.999933726838362	0.999958929818346	0.999947559976981	0.999967598263263	167	46873	122	114	92	70	50	28	0	0	0	0	0	0	46915	46923	46945	46967	46987	47009	3	3	3	3	3	3
C3_RESPIRATORY_INTRATHORACIC	60_70	UKBB	CD2_BENIGN_MELANOCYTIC_LOWERLIMB	2.61030507833183	-11.1129548668576	-11.1203582283426	-11.1329835507934	-11.122522508707	-11.116446746903	1.00125259173882	684.131549029129	759.951220711202	837.47959948178	928.583033715998	1734.81860600442	0.009132881817067	0.987039824137935	0.988324980257188	0.98939368304516	0.990443205977869	0.99488731530696	106	71586	72	66	55	51	32	10	1	0	0	0	0	0	70042	70048	70059	70063	70082	70104	1577	1578	1578	1578	1578	1578
C3_RESPIRATORY_INTRATHORACIC	60_70	UKBB	CD2_BENIGN_MELANOCYTIC_LOWERLIMB_EXALLC	28.5710471291218	-0.275672279567138	-0.530745790957263	-0.42753668522929	-0.820297040408082	-0.820297040408082	47646.7875420253	1700914.89190246	1616733.16086094	1834997.67556868	3410410.75789757	5906620.36870715	0.999521554396421	0.999999870684502	0.999999738068172	0.999999814100625	0.999999808086946	0.999999889191737	106	46966	72	66	55	51	32	10	1	0	0	0	0	0	46999	47005	47016	47020	47039	47061	0	1	1	1	1	1
C3_RESPIRATORY_INTRATHORACIC	60_70	UKBB	CD2_BENIGN_MELANOCYTIC_TRUNK	-12.0437815559569	-12.0357655423482	-12.0339215664516	-12.0342244513752	1.40671650222087	-11.9866428244614	875.172978070211	636.56933297332	705.309938307047	818.464070978286	1.00080062019798	1477.78801072373	0.989020177388286	0.98491510841698	0.986387240746062	0.988268787515147	0.159845563266913	0.993528265011158	284	71491	201	191	159	116	84	40	0	0	0	1	1	0	69998	70008	70040	70083	70115	70159	1576	1576	1576	1575	1575	1576
C3_RESPIRATORY_INTRATHORACIC	60_70	UKBB	CD2_BENIGN_MELANOCYTIC_TRUNK_EXALLC	0.741331859737802	0.554532170842321	0.307011654736604	-0.0979666823105877	27.299644545388	-0.651416218273177	716661.561639269	534741.40512033	689790.838224286	805197.363125692	21971.237362479	1437447.88876152	0.999999174649127	0.999999172585752	0.999999644878062	0.999999902923051	0.999008614811531	0.999999638418236	284	46962	201	191	159	116	84	40	0	0	0	1	1	0	47044	47054	47086	47129	47161	47205	1	1	1	0	0	1
C3_RESPIRATORY_INTRATHORACIC	60_70	UKBB	CD2_BENIGN_MENINGES	-11.1144011080682	1.35867791304255	-11.1128546706792	-11.117817794609	2.57288471791738	3.51325154724338	705.50796807269	1.00099620925435	595.082937486196	781.400886417187	1.00117076916497	1.00116285395592	0.987430840401574	0.174677734496891	0.985100799776619	0.988648034528403	0.0101734926845485	0.000449505979824464	176	71564	137	120	95	59	33	17	1	1	0	1	1	1	70028	70045	70070	70106	70132	70148	1574	1574	1575	1574	1574	1574
C3_RESPIRATORY_INTRATHORACIC	60_70	UKBB	CD2_BENIGN_MENINGES_CEREBRAL	-10.4900183928762	1.60948727656471	-10.4848886250457	-10.4896373121114	2.85853684266992	3.82905761372333	589.346684918433	1.00103781111665	492.691297299731	631.739870852333	1.00109703482219	1.00137620533016	0.985798882049206	0.107874899439628	0.983021621435733	0.986752244910225	0.00429820655848752	0.000131413037692523	137	71596	108	94	75	50	25	13	1	1	0	1	1	1	70050	70064	70083	70108	70133	70145	1574	1574	1575	1574	1574	1574
C3_RESPIRATORY_INTRATHORACIC	60_70	UKBB	CD2_BENIGN_MENINGES_CEREBRAL_EXALLC	-6.52732019830213	7.94554865056358	-6.38559509658941	-6.39893614000286	9.4128426194648	9.55657472956984	2002.46803619691	1.46935443357734	1793.44622575926	2114.57731361769	1.45281922714072	1.48173778798885	0.997399190053112	6.39070104423242e-08	0.997159124761649	0.997585520034423	9.23211978989308e-11	1.12166372955786e-10	137	46985	108	94	75	50	25	13	1	1	0	1	1	1	47008	47022	47041	47066	47091	47103	5	5	6	5	5	5
C3_RESPIRATORY_INTRATHORACIC	60_70	UKBB	CD2_BENIGN_MENINGES_EXALLC	-9.57813121395535	3.30824574539346	-9.55702165861416	-9.57164222939956	3.76900719151117	3.53475387350979	2764.78451450048	3.42340312179366	2280.72672322325	3030.92283364488	5.46770481892981	6.90075175787163	0.99723586858564	0.333863209534613	0.996656601759691	0.99748028792498	0.490620889941929	0.608491894929877	176	46989	137	120	95	59	33	17	1	1	0	1	1	1	47019	47036	47061	47097	47123	47139	8	8	9	8	8	8
C3_RESPIRATORY_INTRATHORACIC	60_70	UKBB	CD2_BENIGN_OTHERDIGESTIVE	-11.1611980299373	-11.1590946009173	2.54260909158242	2.247812028014	2.45635870418036	-11.1213864288146	726.614897551196	551.70476063379	0.708383109265789	1.00096943339852	1.00088800896682	1538.44981855956	0.987744543315358	0.983862632943658	0.00033154986770656	0.0247273945148944	0.0141206526659484	0.994232177654306	155	71357	127	107	72	51	30	10	3	3	4	2	1	0	69813	69833	69868	69889	69910	69930	1569	1569	1568	1570	1571	1572
C3_RESPIRATORY_INTRATHORACIC	60_70	UKBB	CD2_BENIGN_OTHERDIGESTIVE_EXALLC	0.0540050554615019	0.0103314855910552	24.9619787319937	24.8222560521448	24.8645122003121	-14.5748349283832	196205.887586796	143486.120170511	3847.23396341143	3847.23403762565	3847.23402826754	213517.02457448	0.999999780384776	0.999999942549615	0.9948231280226	0.994852104845608	0.99484334143969	0.999945535791445	155	46847	127	107	72	51	30	10	3	3	4	2	1	0	46869	46889	46924	46945	46966	46986	3	3	2	4	5	6
C3_RESPIRATORY_INTRATHORACIC	60_70	UKBB	CD2_BENIGN_OTHER_NOS	-11.9899487939593	-11.9830202637052	-11.9811005005631	-11.992492164872	-11.9814457513645	-11.9524058298291	1220.81063334775	898.439964170932	1035.93603600893	1128.29216097335	1074.88121871839	1605.42106731035	0.992163861476362	0.989358461580707	0.990772285480675	0.991519533227797	0.991106354404489	0.994059781467437	165	71553	106	96	78	68	53	25	0	0	0	0	0	0	70040	70050	70068	70078	70093	70121	1572	1572	1572	1572	1572	1572
C3_RESPIRATORY_INTRATHORACIC	60_70	UKBB	CD2_BENIGN_OVARY	-12.5043986672099	-12.503990457979	1.31965959601491	-12.5040711772354	-12.503865215052	-12.5039964963564	1175.19000936146	879.923317319623	1.00208236578216	1289.48867405384	1238.24408359134	2231.07484883976	0.991510412528095	0.988662187970018	0.187866349404346	0.992263096847005	0.991943049366584	0.995528301737716	274	37831	208	180	141	91	70	35	1	1	1	0	0	0	37145	37173	37212	37262	37283	37318	751	751	751	752	752	752
C3_RESPIRATORY_INTRATHORACIC	60_70	UKBB	CD2_BENIGN_OVARY_EXALLC	-11.8745394978972	-11.8748224906631	6.68667861832069	-11.8762545720433	-11.8741067449135	-11.876561548862	12241.6893472028	8279.54385585268	1.41457230069308	13765.9045368652	13767.1549191358	21452.3407063043	0.999226045525457	0.998855645378028	2.2786495022011e-06	0.999311641384528	0.9993118283824	0.999558270832031	274	26276	208	180	141	91	70	35	1	1	1	0	0	0	26338	26366	26405	26455	26476	26511	3	3	3	4	4	4
C3_RESPIRATORY_INTRATHORACIC	60_70	UKBB	CD2_BENIGN_PARATHYROID	-11.9501997462228	-11.9429703891607	-11.9452156656919	-11.957416950556	-11.9574185195017	-11.9403953701359	1252.35655279798	928.569781588837	1078.94520594046	1351.87323263531	1604.38303201572	2532.10140284982	0.992386565024076	0.98973814444872	0.991166642751178	0.992942745117953	0.994053445399976	0.996237503839172	132	71602	102	89	72	44	24	9	0	0	0	0	0	0	70055	70068	70085	70113	70133	70148	1577	1577	1577	1577	1577	1577
C3_RESPIRATORY_INTRATHORACIC	60_70	UKBB	CD2_BENIGN_PAROTID	-11.5055177703493	-11.5017863383837	2.0153561068148	-11.4978873452894	-11.5255295761142	-11.5010272406593	1075.90919980024	810.795233326317	1.00091143809793	1002.43513717881	1096.64221752432	1963.6617303957	0.991467774389567	0.988681741606755	0.0440598577622828	0.990848499515244	0.991614518695599	0.99532687353303	106	71595	77	69	57	44	25	15	1	1	1	0	0	0	70046	70054	70066	70079	70098	70108	1577	1577	1577	1578	1578	1578
C3_RESPIRATORY_INTRATHORACIC	60_70	UKBB	CD2_BENIGN_PERIPH_AUTO_NEURO	-10.9942754330619	-10.992759744793	-10.9820953751104	-10.9913348487287	-10.9647354100209	-10.9480729044798	899.435982928824	656.416208727335	746.000778574594	791.139152204431	750.590501653274	1036.86662221047	0.99024728346585	0.986638746555643	0.988254532551826	0.988915307450245	0.988344800617152	0.991575448719634	119	71587	74	68	56	52	39	21	0	0	0	0	0	0	70056	70062	70074	70078	70091	70109	1576	1576	1576	1576	1576	1576
C3_RESPIRATORY_INTRATHORACIC	60_70	UKBB	CD2_BENIGN_RECTOSIGMOID_JUNC	3.46766167491923	-11.247457510194	-11.2301338478915	-11.2237496048525	-11.2248334046156	-11.2177052697511	0.502549702724746	603.275069030239	803.824016115486	922.58846748164	1226.0647934929	3258.05286414121	5.19525015563491e-12	0.985125105806842	0.988853208223159	0.990293575143016	0.992695332084038	0.997252832740455	142	71578	115	96	56	45	20	4	4	0	0	0	0	0	70026	70045	70085	70096	70121	70137	1575	1579	1579	1579	1579	1579
C3_RESPIRATORY_INTRATHORACIC	60_70	UKBB	CD2_BENIGN_RECTOSIGMOID_JUNC_EXALLC	23.0991243893247	-0.141654004773755	0.00453184455661348	-0.0131756280210698	0.0524051932433982	0.255251506374951	999.618790078168	44922.8282272188	48887.3017310001	59581.9949389798	118828.380939507	0	0.981564177468621	0.999997484051031	0.999999926036237	0.999999823560285	0.999999648120304	0	142	46961	115	96	56	45	20	4	4	0	0	0	0	0	46984	47003	47043	47054	47079	47095	0	4	4	4	4	4
C3_RESPIRATORY_INTRATHORACIC	60_70	UKBB	CD2_BENIGN_RECTUM	0.659099011843211	0.490041543772872	-0.285592863169742	1.73258452598848	-12.5273872180869	-12.5218914923372	0.708720960983481	0.578912473471491	1.00086216900452	0.449404374913956	594.049485637871	1044.25145860762	0.352379472715807	0.397281449683026	0.775378426082992	0.000115592169972204	0.98317536114673	0.990432587494944	1219	70945	941	814	579	441	265	103	9	8	5	5	0	0	69660	69787	70022	70160	70336	70498	1554	1555	1558	1558	1563	1563
C3_RESPIRATORY_INTRATHORACIC	60_70	UKBB	CD2_BENIGN_RECTUM_ANAL	0.650594639144252	0.481563257729475	0.397646701905925	1.72229535168893	-12.524337064016	-12.5200085078282	0.708720461924805	0.578915252192503	0.708327727344023	0.449394080250226	591.184933266388	1043.99941279818	0.358626803207372	0.405500828273876	0.574533047625414	0.000126856162716998	0.983097966179308	0.990431716791016	1229	70927	949	822	585	445	268	103	10	9	6	5	0	0	69644	69771	70008	70148	70325	70490	1553	1554	1557	1558	1563	1563
C3_RESPIRATORY_INTRATHORACIC	60_70	UKBB	CD2_BENIGN_RECTUM_ANAL_EXALLC	5.62395517716824	5.35123105698675	5.28734373186848	6.60760676887477	-11.7666246750257	-11.7572084218903	0.901795407576274	0.784424690565566	0.87967044629016	0.691274132207034	4875.99051028219	8220.99443533413	4.47760715992583e-10	8.9872707880654e-12	1.84842426979309e-09	1.19370615473816e-21	0.99807456576688	0.998858910323569	1229	46911	949	822	585	445	268	103	10	9	6	5	0	0	47173	47300	47537	47677	47854	48019	8	9	12	13	18	18
C3_RESPIRATORY_INTRATHORACIC	60_70	UKBB	CD2_BENIGN_RECTUM_EXALLC	5.66851580472807	5.39809834279791	4.63395823361746	6.65481909515499	-12.1978688443818	-12.2067987617422	0.906023987954381	0.786223681776729	1.12929186610525	0.693585059305088	6127.39725294952	10399.1822178282	3.93777935269571e-10	6.60938604917665e-12	4.07088187374711e-05	8.40692309812961e-22	0.99841164455385	0.999063425005143	1219	46917	941	814	579	441	265	103	9	8	5	5	0	0	47178	47305	47540	47678	47854	48016	8	9	12	12	17	17
C3_RESPIRATORY_INTRATHORACIC	60_70	UKBB	CD2_BENIGN_SALIVARY	-11.5083207999448	-11.5040945810606	1.85473468988648	-11.4826179809106	-11.4960285397403	-11.4749654834952	988.594543994092	733.446180766443	1.00094556880081	907.494300049514	927.498579432812	1728.08624365383	0.990711961585443	0.987485703325653	0.0638848573363965	0.989904554617077	0.990110746223258	0.994701867140578	126	71576	92	83	70	54	35	18	1	1	1	0	0	0	70033	70042	70055	70071	70090	70107	1576	1576	1576	1577	1577	1577
C3_RESPIRATORY_INTRATHORACIC	60_70	UKBB	CD2_BENIGN_SALIVARY_KNOWN	-11.5068422629579	-11.503389052554	1.95241366673342	-11.48967775606	-11.5114440289606	-11.4999179442956	1024.32861087434	760.224953024527	1.00094433022217	965.296616719837	1038.86152553801	1962.60023629073	0.991037115830805	0.987927223061608	0.0511080184588133	0.990503209200748	0.991158960764232	0.995324797020398	116	71587	85	77	63	48	29	15	1	1	1	0	0	0	70040	70048	70062	70077	70096	70110	1577	1577	1577	1578	1578	1578
C3_RESPIRATORY_INTRATHORACIC	60_70	UKBB	CD2_BENIGN_SIGMOID_COLON	1.38874968219708	0.689597186707035	0.676879315438023	0.758484133472143	1.01182971434444	1.36302768279872	0.381445510304988	0.410562637912999	0.501799040961852	0.579154494066117	0.578754270529171	1.00074573082322	0.000271839630012807	0.0930274951050665	0.177367430757773	0.190317508634352	0.0804140001697732	0.173194101711555	1955	70544	1600	1378	922	687	368	108	20	14	10	7	4	1	69355	69577	70033	70268	70587	70847	1524	1530	1534	1537	1540	1543
C3_RESPIRATORY_INTRATHORACIC	60_70	UKBB	CD2_BENIGN_SIGMOID_COLON_EXALLC	4.96166553710581	4.3302289397745	4.33924516573337	4.37724225629853	4.81019236730649	5.10990545746734	0.511498361246108	0.520866634175018	0.593959545846028	0.664461795067306	0.657076589317029	1.04798512241289	3.00740274023678e-22	9.29137399699871e-17	2.7598274872537e-13	4.46840145207935e-11	2.46871704002102e-13	1.08295251178081e-06	1955	46898	1600	1378	922	687	368	108	20	14	10	7	4	1	47215	47437	47893	48128	48447	48707	18	24	28	31	34	37
C3_RESPIRATORY_INTRATHORACIC	60_70	UKBB	CD2_BENIGN_SKIN	-12.0127597606859	0.244954796328147	-12.0105486858176	0.599192554064913	0.662551315982819	-11.9616655573656	639.003204062934	1.00102784747343	478.97291169362	1.00086710764858	1.0007735002737	918.370750829657	0.985001278626837	0.806686189192887	0.979994636559826	0.549390672199176	0.507946081289931	0.989607946012348	545	70954	386	353	317	250	170	86	2	2	2	2	1	0	69560	69593	69629	69696	69776	69860	1551	1551	1551	1551	1552	1553
C3_RESPIRATORY_INTRATHORACIC	60_70	UKBB	CD2_BENIGN_SKIN_EXALLC	-12.0035437798086	5.90087819565358	-11.9770148407689	6.4907434312993	6.39680647453913	-11.6429011040629	9719.9466170544	1.35535607303495	8181.92595106302	1.35158436015591	1.29815957412484	12417.2308421394	0.999014661273382	1.33829808049649e-05	0.998832026607156	1.5683614694358e-06	8.32473437247729e-07	0.999251871066039	545	46739	386	353	317	250	170	86	2	2	2	2	1	0	46889	46922	46958	47025	47105	47189	7	7	7	7	8	9
C3_RESPIRATORY_INTRATHORACIC	60_70	UKBB	CD2_BENIGN_SKIN_EYELID	-12.5167945251581	-12.5255532366299	-12.5161342003007	-12.4962750710418	1.72347934248116	-12.5067246583909	1287.95993749483	931.622142025982	978.180707040001	1072.06401841304	1.00073525254019	2265.87751106431	0.992246032186326	0.989272856442701	0.989791091076045	0.990699847212294	0.0850309260980568	0.99559602326554	204	71457	162	145	126	99	56	25	0	0	1	1	1	0	69930	69947	69966	69993	70036	70067	1569	1569	1568	1568	1568	1569
C3_RESPIRATORY_INTRATHORACIC	60_70	UKBB	CD2_BENIGN_SKIN_EYELID_EXALLC	-13.9487057822378	-14.1258087730946	-14.0091597546613	-14.2581318141506	8.85782899948251	-13.9922759717396	84906.4024241165	64482.4008933479	75131.4569347744	120397.138981159	1.72119903823712	162361.994617347	0.999868920874999	0.999825211771234	0.999851224870789	0.99990550985422	2.65656015878103e-07	0.999931238705333	204	46899	162	145	126	99	56	25	0	0	1	1	1	0	46939	46956	46975	47002	47045	47076	2	2	1	1	1	2
C3_RESPIRATORY_INTRATHORACIC	60_70	UKBB	CD2_BENIGN_TRANSVERSE_COLON	1.76586527205758	0.893532752702069	-12.5585635632515	-12.5547552405119	0.574244623336292	-12.5395199022688	0.381074692866889	0.449249999474712	474.058074196063	603.594817074186	1.00079230700258	1507.05856260379	3.58825581799786e-06	0.0467074675484252	0.978865222230956	0.983405220147073	0.56610991281686	0.993361257395442	1259	71095	1072	908	571	364	191	60	13	6	1	1	1	0	69719	69883	70220	70427	70600	70731	1550	1557	1562	1562	1562	1563
C3_RESPIRATORY_INTRATHORACIC	60_70	UKBB	CD2_BENIGN_TRANSVERSE_COLON_EXALLC	5.69074748356308	4.85512587174413	-13.5046923109981	-13.4927705024288	4.63825778970747	-13.4575362003344	0.54740499622818	0.593634163462743	5511.36999516586	7053.59279071463	1.07116694628749	17760.7560786878	2.5893155940213e-25	2.87042241773111e-16	0.998044919009213	0.998473732887591	1.49043036985521e-05	0.999395433432807	1259	47218	1072	908	571	364	191	60	13	6	1	1	1	0	47381	47545	47882	48089	48262	48393	11	18	23	23	23	24
C3_RESPIRATORY_INTRATHORACIC	60_70	UKBB	CD2_FOLLICULAR_LYMPHOMA	-12.0040095446482	-12.003853746177	-12.0102406442593	-12.0024601275298	-12.006126005482	-11.9570214625649	1237.11840687962	895.659559269613	1060.70933791029	1246.79258376835	1325.75825261468	1967.15863131798	0.992258086584913	0.989306871390801	0.990965874928985	0.992319147675819	0.992774420510975	0.99515023144524	128	71563	102	93	67	46	30	15	0	0	0	0	0	0	70014	70023	70049	70070	70086	70101	1575	1575	1575	1575	1575	1575
C3_RESPIRATORY_INTRATHORACIC	60_70	UKBB	CD2_FOLLICULAR_LYMPHOMA_EXALLC	-17.7051743388895	-18.5459628556193	-17.4850023285855	-18.5040970466483	-19.0063259268897	-17.0665910171322	438940.267233633	334156.824895061	321033.274929216	534371.95441871	610915.213906263	716444.020127748	0.999967816383453	0.999955716788293	0.999956543403796	0.999972371054993	0.999975176827051	0.99998099339363	128	47084	102	93	67	46	30	15	0	0	0	0	0	0	47107	47116	47142	47163	47179	47194	3	3	3	3	3	3
C3_RESPIRATORY_INTRATHORACIC	60_70	UKBB	CD2_INSITU	2.06847145462305	0.512959112429751	0.341731210984775	-12.5524202545499	0.392755593356724	-12.5431168663941	0.281240272468676	0.449244426542112	0.578944505090268	439.794786578119	0.70820012424014	750.228315154155	1.91185212008987e-13	0.253526217768484	0.555012383637701	0.977230237815483	0.579180070436233	0.986660736658408	2016	69674	1549	1397	1022	725	468	206	23	10	5	2	2	0	68630	68782	69157	69454	69711	69973	1488	1501	1506	1509	1509	1511
C3_RESPIRATORY_INTRATHORACIC	60_70	UKBB	CD2_INSITU_BREAST	1.96112470645711	-13.5263603269714	-13.5275792513481	-13.5267537887236	-13.524006747594	-13.5289889689821	0.710648034566519	1211.36275783376	1331.68910689889	1545.19895432248	1559.82739117275	2579.95577723443	0.00578670902946435	0.991090819222461	0.991895059478453	0.993015365348839	0.993082272401153	0.995816005047458	427	37642	297	267	221	180	119	65	2	0	0	0	0	0	37024	37054	37100	37141	37202	37256	746	748	748	748	748	748
C3_RESPIRATORY_INTRATHORACIC	60_70	UKBB	CD2_INSITU_BREAST_EXALLC	26.5476661564937	0.00477259559830895	0.00763457257830952	0.0060992233688571	0.00680171503945551	0.0115599941927837	19304.4950580722	352224.86462921	337985.467496989	422698.581025227	471628.96709654	637199.399608839	0.998902744349885	0.99999998918878	0.999999981977013	0.999999988487124	0.999999988493108	0.999999985524875	427	26224	297	267	221	180	119	65	2	0	0	0	0	0	26352	26382	26428	26469	26530	26584	0	2	2	2	2	2
C3_RESPIRATORY_INTRATHORACIC	60_70	UKBB	CD2_INSITU_BREAST_INTRADUCTAL	0.991662412885026	-14.0143489119781	-14.0144499925673	-14.0148419519007	-14.0130880593556	-14.0159980492523	1.00239923187046	1348.77353369313	1547.29380709635	1828.36377347579	1852.83271124082	3140.39676852126	0.322521823360198	0.991709778439603	0.99277334379514	0.9938840855003	0.993965607388919	0.996438949551605	536	37589	390	345	270	209	134	69	1	0	0	0	0	0	36991	37036	37111	37172	37247	37312	743	744	744	744	744	744
C3_RESPIRATORY_INTRATHORACIC	60_70	UKBB	CD2_INSITU_BREAST_INTRADUCTAL_EXALLC	26.2625080942989	-6.53875900009127e-09	-6.53875900009127e-09	-6.53875800089054e-09	-6.53875800089054e-09	-6.53875900009127e-09	24240.2492773646	427039.409215353	469010.971774492	557615.697078741	699987.143989434	921342.084822942	0.999135551561487	0.999999999999988	0.999999999999989	0.999999999999991	0.999999999999993	0.999999999999994	536	26304	390	345	270	209	134	69	1	0	0	0	0	0	26449	26494	26569	26630	26705	26770	0	1	1	1	1	1
C3_RESPIRATORY_INTRATHORACIC	60_70	UKBB	CD2_INSITU_BREAST_NOS	2.26083595382675	1.66094501164625	-12.1704640770469	-12.1705470580184	-12.1701188740261	-12.1706617486506	1.00263372640328	1.00198518229258	1104.29039001284	1270.22683165036	1275.58749276664	1924.60926394053	0.0241397839019836	0.09738726983781	0.991206634691081	0.992355268542982	0.992387662396481	0.994954446824518	159	37824	109	100	80	66	48	29	2	1	0	0	0	0	37122	37131	37151	37165	37183	37202	750	751	752	752	752	752
C3_RESPIRATORY_INTRATHORACIC	60_70	UKBB	CD2_INSITU_BREAST_NOS_EXALLC	26.8251796230672	26.3909295890483	0.00958988508168244	0.00962334376248809	0.00118049768548112	0.0084190511270728	21135.4359904355	21135.4359854267	635507.355159869	731243.481741991	824852.880386983	994909.739125733	0.998987322006259	0.999003715380792	0.999999987959823	0.999999989499643	0.999999998858098	0.999999993248201	159	26325	109	100	80	66	48	29	2	1	0	0	0	0	26373	26382	26402	26416	26434	26453	0	1	2	2	2	2
C3_RESPIRATORY_INTRATHORACIC	60_70	UKBB	CD2_INSITU_DIGESTIVE	-11.1857671665732	1.33754851139253	2.52647571989646	-11.1941127702481	-11.1861092354008	-11.1791679129395	688.935968503102	1.00095758210339	0.708402695300792	923.453140070706	1046.80841408083	2013.4341886491	0.987045880578232	0.181461389942754	0.000361863590135676	0.990328268291503	0.991474032996811	0.995569937323184	161	71595	137	117	72	40	22	9	3	3	2	0	0	0	70037	70057	70102	70134	70152	70165	1579	1579	1580	1582	1582	1582
C3_RESPIRATORY_INTRATHORACIC	60_70	UKBB	CD2_INSITU_DIGESTIVE_EXALLC	0.0625230650944567	14.2307016821784	15.8022407552643	-0.00278942314353823	0.0182617436667005	0.0141044473538883	2228.7673785251	28.3867032009831	28.3747224355093	2671.43556599178	2784.25752273718	4450.18428458267	0.999977617139946	0.616148915627155	0.577587137964897	0.999999166875785	0.999994766732888	0.999997471178706	161	47028	137	117	72	40	22	9	3	3	2	0	0	0	47047	47067	47112	47144	47162	47175	2	2	3	5	5	5
C3_RESPIRATORY_INTRATHORACIC	60_70	UKBB	CD2_INSITU_EXALLC	6.59669970844432	4.95437961468656	4.79639193873666	-12.1564912936915	4.71449924552342	-12.2574470589539	0.533973354176325	0.612428120561111	0.713289992323229	3371.71359171298	0.795467405452182	5591.19206867062	4.63560347597629e-35	5.97959544338637e-16	1.76411330378987e-11	0.99712328599722	3.09076800485193e-09	0.998250816675738	2016	47354	1549	1397	1022	725	468	206	23	10	5	2	2	0	47778	47930	48305	48602	48859	49121	20	33	38	41	41	43
C3_RESPIRATORY_INTRATHORACIC	60_70	UKBB	CD2_INSITU_OTHER_NOS	2.48968099898946	-11.2198220453008	1.29335230495583	-11.238104540766	2.32943779139523	-11.2506094414841	0.579279420893855	425.72149375486	1.00092949998634	654.628907596724	1.00094533619942	1309.10226890414	1.72429318428174e-05	0.978974313723512	0.196304770313454	0.986303278711936	0.0199526138434246	0.993142952017182	235	71484	199	175	111	77	38	10	5	2	2	1	1	0	69958	69982	70046	70080	70119	70147	1557	1560	1560	1561	1561	1562
C3_RESPIRATORY_INTRATHORACIC	60_70	UKBB	CD2_INSITU_OTHER_NOS_EXALLC	22.9414611232718	-11.7215130366987	8.28874734402523	-11.6997270703173	8.55785638230376	-12.0499036463216	620.146322056444	21790.4262271123	1.43364865551808	29057.5947597502	1.43445667153344	60524.9609602129	0.97049008795305	0.99957080170288	7.40044383512476e-09	0.999678740397477	2.43256717376424e-09	0.999841149306625	235	47247	199	175	111	77	38	10	5	2	2	1	1	0	47277	47301	47365	47399	47438	47466	1	4	4	5	5	6
C3_RESPIRATORY_INTRATHORACIC	60_70	UKBB	CD2_INSITU_PROSTATE	-12.0107441442481	1.1922364386011	-12.0100212097323	-12.0099579247696	-12.0082846517639	-12.0103443624503	1038.42902302435	1.00174933776178	864.591549473365	1128.68990426766	1114.55489347832	2703.64529097903	0.990771662349968	0.233985689900948	0.988916960456785	0.991510175519769	0.991403707776799	0.99645558651832	157	33508	125	117	89	53	38	9	1	1	0	0	0	0	32718	32726	32754	32790	32805	32834	821	821	822	822	822	822
C3_RESPIRATORY_INTRATHORACIC	60_70	UKBB	CD2_INSITU_PROSTATE_EXALLC	-0.000874531538987293	34.2478234121856	-0.000874531538988294	-0.000874531538988294	-10.0067581226598	-0.000874531538987293	39968409.123578	1141640.6642041	31605534.8585636	42930623.1308441	14816.9056861744	109419290.926613	0.999999999982542	0.999976064439193	0.999999999977922	0.999999999983746	0.999461140040173	0.999999999993623	157	20591	125	117	89	53	38	9	1	1	0	0	0	0	20621	20629	20657	20693	20708	20737	1	1	2	2	2	2
C3_RESPIRATORY_INTRATHORACIC	60_70	UKBB	CD2_INSITU_SKIN	-12.0261806082207	1.05243450728121	-12.017800551883	-12.0069737705021	-11.9994579749227	-12.05245110509	929.131457022569	1.00086986861417	803.630189105615	944.520441144147	924.321446425576	1800.06366115226	0.989672897371824	0.293019909853281	0.988068566537443	0.989857370413143	0.989642225248364	0.994657748493822	205	71383	170	148	111	78	54	19	1	1	0	0	0	0	69847	69869	69906	69939	69963	69998	1570	1570	1571	1571	1571	1571
C3_RESPIRATORY_INTRATHORACIC	60_70	UKBB	CD2_INSITU_SKIN_EXALLC	-12.6253560203586	7.01043270018318	-12.4717126125934	-12.4743290900814	-12.5383576616829	-12.5973213206408	22685.0061572691	1.42075094318987	18687.6104137806	22733.3856430049	29916.5768403002	66126.4044786914	0.999555936813356	8.04325381900085e-07	0.999467508901281	0.999562182499159	0.999665598047644	0.999848000080941	205	46904	170	148	111	78	54	19	1	1	0	0	0	0	46936	46958	46995	47028	47052	47087	2	2	3	3	3	3
C3_RESPIRATORY_INTRATHORACIC	60_70	UKBB	CD2_LEIOMYOMA_ENDOMETRIOSIS	-12.0034996808546	-12.0029292118278	-12.003510950387	-12.0037187713116	-12.0035109924888	-12.0037561026681	1830.85265681169	1235.22337865592	1311.91346344463	1605.58815572975	1466.21345423111	1672.70747304788	0.994768919048247	0.992246907438701	0.992699760539483	0.994034900777485	0.993467998069682	0.994274235264966	110	37197	57	54	53	39	31	28	0	0	0	0	0	0	36508	36511	36512	36526	36534	36537	742	742	742	742	742	742
C3_RESPIRATORY_INTRATHORACIC	60_70	UKBB	CD2_LYMPHOID_LEUKAEMIA	1.55887117864901	1.04276326386453	-11.0477379616792	-11.0477148905011	-11.0676168385701	-11.0736222131534	1.00105090213591	1.00083450452133	524.014638458104	635.461642051108	696.370822170714	1077.51869457873	0.119414777997601	0.297460919503002	0.983179541305314	0.986129206651352	0.987319530676729	0.991800312407515	228	71473	182	155	105	73	47	19	2	1	0	0	0	0	69950	69977	70027	70059	70085	70113	1567	1568	1569	1569	1569	1569
C3_RESPIRATORY_INTRATHORACIC	60_70	UKBB	CD2_LYMPHOID_LEUKAEMIA_EXALLC	22.1495047580094	21.8040796137338	0.0557107570949781	0.0701294264243229	-11.1901077569043	0.183406031463978	1541.15070882617	1541.15070894217	61682.943975632	91898.5589087761	52409.9842276225	126814.660302365	0.988533152928223	0.988711968256211	0.999999279367195	0.999999391120087	0.999829642876702	0.999998846057384	228	47164	182	155	105	73	47	19	2	1	0	0	0	0	47207	47234	47284	47316	47342	47370	1	2	3	3	3	3
C3_RESPIRATORY_INTRATHORACIC	60_70	UKBB	CD2_MULTIPLE_MYELOMA_PLASMA_CELL	1.76273264630998	-11.537780235365	-11.5262777286344	-11.5130217317665	-11.5048909267971	-11.5555574736547	1.00114072402759	572.713902611979	728.671767599336	992.831286188445	1088.42640376961	1621.94023112976	0.0782851038735015	0.983927063740165	0.987379426591163	0.990747817334294	0.991566353152171	0.994315497745333	192	71547	155	130	91	50	32	13	1	0	0	0	0	0	70007	70032	70071	70112	70130	70149	1576	1577	1577	1577	1577	1577
C3_RESPIRATORY_INTRATHORACIC	60_70	UKBB	CD2_MULTIPLE_MYELOMA_PLASMA_CELL_EXALLC	29.53079802036	-13.8963606481416	-13.8956254271561	-13.7898020322141	-14.8297065896429	0.0610252761393668	58627.8018905222	84143.6243083094	118953.318153429	159555.687142004	189762.226072432	338525.54341135	0.999598105914728	0.999868228975716	0.999906794487637	0.999931041817929	0.999937646210408	0.999999856167056	192	47245	155	130	91	50	32	13	1	0	0	0	0	0	47279	47304	47343	47384	47402	47421	2	3	3	3	3	3
C3_RESPIRATORY_INTRATHORACIC	60_70	UKBB	CD2_MYELOID_LEUKAEMIA	2.4805870292259	-10.1816599740147	-10.2033169736939	3.03557332771842	-10.1870592914302	-10.197766460701	1.00107107844908	517.056623519613	650.579433166238	1.0012547674395	671.158915554485	875.074929495253	0.0132145968880668	0.984289410585452	0.987486946348905	0.00243125052214845	0.987889924341861	0.990701989080649	118	71577	95	48	31	24	18	14	1	0	1	1	0	0	70020	70067	70084	70091	70097	70101	1579	1580	1579	1579	1580	1580
C3_RESPIRATORY_INTRATHORACIC	60_70	UKBB	CD2_MYELOID_LEUKAEMIA_EXALLC	8.45670800954672	-10.9807681147621	-11.1428045274488	8.70604240305775	-11.0897148893349	-11.1615191925993	1.41594912336124	16520.8569058889	17966.8056259837	1.51717827294913	18257.9866015175	32606.0161134222	2.33693847729323e-09	0.999469677344865	0.999505161278436	9.56247909782526e-09	0.999515373083409	0.999726872377356	118	47126	95	48	31	24	18	14	1	0	1	1	0	0	47145	47192	47209	47216	47222	47226	3	4	3	3	4	4
C3_RESPIRATORY_INTRATHORACIC	60_70	UKBB	CD2_NONFOLLICULAR_LYMPHOMA	1.32516845685327	1.94059527184216	-11.5223939663569	-11.5198535307698	1.68807325470871	-11.5351941452061	1.00103306742345	0.578890269811558	578.187502774274	738.831665966307	1.00078295827165	1133.45262767911	0.185569183387009	0.000801524155351161	0.984100431581835	0.987559898570948	0.0916509336532785	0.991880036080388	305	71453	252	197	134	81	59	23	5	4	1	1	1	0	69933	69988	70051	70104	70126	70162	1568	1569	1572	1572	1572	1573
C3_RESPIRATORY_INTRATHORACIC	60_70	UKBB	CD2_NONFOLLICULAR_LYMPHOMA_EXALLC	6.27040208688778	6.76483343045005	-11.8668253462877	-12.0098155047107	6.5214975768365	-11.7286523726007	1.15323714819516	0.754932696565952	7569.78317225339	9780.23996777931	1.10173877438021	12716.0443452584	5.41188272835323e-08	3.22205307505292e-19	0.998749191009051	0.999020224044335	3.23358902165577e-09	0.999264070723083	305	47272	252	197	134	81	59	23	5	4	1	1	1	0	47314	47369	47432	47485	47507	47543	6	7	10	10	10	11
C3_RESPIRATORY_INTRATHORACIC	60_70	UKBB	CD2_NONHODGKIN_NAS	-11.1883931949154	0.92306824008707	1.30128314945813	-11.1678946296474	1.77137337688767	2.58085969377884	540.539602716564	1.0008498854269	1.00084667334068	619.04797578342	1.00075543904224	1.00073117177312	0.983486115078333	0.356380246878168	0.193538488818558	0.985606596366863	0.0767211067577909	0.00990942388379988	271	71405	226	174	117	84	53	23	2	3	3	2	2	1	69878	69930	69987	70020	70051	70081	1570	1569	1569	1570	1570	1571
C3_RESPIRATORY_INTRATHORACIC	60_70	UKBB	CD2_NONHODGKIN_NAS_EXALLC	-11.4381420142649	6.04300979929195	6.41685823945132	-11.4625419358454	6.85645961328418	7.99197777870271	8205.73320048314	1.16875422967293	1.16826582071019	9619.84504389646	1.16795504136346	1.17793608062436	0.998887812491699	2.33504764636084e-07	3.9597967697619e-08	0.999049279584833	4.34528689370371e-09	1.16304144818124e-11	271	47295	226	174	117	84	53	23	2	3	3	2	2	1	47331	47383	47440	47473	47504	47534	7	6	6	7	7	8
C3_RESPIRATORY_INTRATHORACIC	60_70	UKBB	CD2_PRIMARY_LYMPHOID_HEMATOPOIETIC	0.11940094079893	0.697456348173757	-0.00560892337059235	1.13698215172537	1.2695917569689	1.39953818211716	1.0010454404266	0.578841691688492	1.00089266013714	0.708358913686919	0.70823984534628	1.00070242886578	0.905056503198002	0.228235242736705	0.995528741377631	0.108473271891613	0.0730366781886659	0.161946229781165	1033	70811	842	666	462	294	193	90	7	7	6	5	3	1	69451	69627	69831	69999	70100	70203	1544	1544	1545	1546	1548	1550
C3_RESPIRATORY_INTRATHORACIC	60_70	UKBB	CD2_PRIMARY_LYMPHOID_HEMATOPOIETIC_EXALLC	4.38157348094737	4.92244473135703	4.26852082196609	5.31530402158798	5.40898857935449	5.6474575893665	1.08238916417082	0.693053713276821	1.07205224867101	0.806419199473168	0.800924120860181	1.06165590078391	5.16444796435876e-05	1.22480711431194e-12	6.84428107841691e-05	4.36162531769005e-11	1.44385717325242e-11	1.04064112710101e-07	1033	48038	842	666	462	294	193	90	7	7	6	5	3	1	48204	48380	48584	48752	48853	48956	18	18	19	20	22	24
C3_RESPIRATORY_INTRATHORACIC	60_70	UKBB	CHIRHEP_NAS	1.62831040395989	1.97139408548661	1.78783726345086	2.19181223446284	-9.56967534751214	-9.62622189891412	1.00119330192543	0.708533212657051	1.00107929684965	1.00102240669225	422.005518379877	730.124516589876	0.103871042341059	0.00539652327285008	0.0741138742154085	0.0285551754027463	0.981908194257403	0.989480710280749	255	71139	201	149	83	56	32	13	5	4	2	1	0	0	69627	69679	69745	69772	69796	69815	1561	1562	1564	1565	1566	1566
C3_RESPIRATORY_INTRATHORACIC	60_70	UKBB	CHOLELITH_BROAD	1.24181170303161	-0.188826092386482	0.758645622641543	0.0812245950241686	0.12590261064672	-11.9886335102555	0.337005008201787	0.502040365622877	0.356464892267486	0.579120608625708	0.578901985562724	383.507251963117	0.000228840572084657	0.706829655614778	0.0333165435887109	0.888458471130051	0.827830244334585	0.975061780911746	3692	65859	2666	2368	1870	1429	993	481	27	18	14	6	3	0	65468	65766	66264	66705	67141	67653	1390	1399	1403	1411	1414	1417
C3_RESPIRATORY_INTRATHORACIC	60_70	UKBB	CHRONNAS	2.14469683868874	0.790409719175398	1.11253152518042	-11.5359641382738	-11.4971446702568	-11.4842886751691	0.709091062713286	1.00103604845575	1.0010973856925	675.399664606688	750.252927399254	1251.14272662254	0.00248985356520336	0.429766278127561	0.266434081367649	0.986372631428569	0.987773409655739	0.992676288836295	302	66235	234	209	160	111	65	28	3	1	1	0	0	0	64886	64911	64960	65009	65055	65092	1414	1416	1416	1417	1417	1417
C3_RESPIRATORY_INTRATHORACIC	60_70	UKBB	CIRRHOSIS_BROAD	1.90985022233366	1.47794647192171	1.80093179758283	1.2292135487429	1.4573567722539	-9.58880991782084	0.579331434087703	0.57911065316458	0.57896989337799	1.00109875026106	1.00089307090167	449.886626274623	0.000978470039165391	0.0107076750314932	0.00186720717389889	0.219497863271798	0.145377026059268	0.982995306554434	589	71339	465	337	233	147	97	31	10	8	5	2	1	0	69886	70014	70118	70204	70254	70320	1567	1569	1572	1575	1576	1577
C3_RESPIRATORY_INTRATHORACIC	60_70	UKBB	COLITNONINFNAS	1.1130101919954	0.65592050913981	-0.380601181689498	0.76920733624482	0.374955183350518	-0.304388978390389	0.411369411241759	0.380662813604654	0.70849610783419	0.449393429479553	0.501636907221401	1.000863009112	0.00681765691605442	0.0848702457101877	0.591132325085522	0.0869599272966121	0.454783941665497	0.761031507385075	2775	67249	1956	1727	1399	1083	862	543	19	16	10	9	4	1	66600	66829	67157	67473	67694	68013	1449	1452	1458	1459	1464	1467
C3_RESPIRATORY_INTRATHORACIC	60_70	UKBB	COLITTOX	-10.9947022773954	-10.985740442183	-11.006022887275	-10.9954114174935	-11.0853442059282	-10.9674394737821	789.708398313332	703.572393609672	1089.69079659409	1661.50223548924	2185.71341393141	2915.68654072114	0.988891824094943	0.987542154000234	0.991941396162443	0.994719835587857	0.995953363776571	0.996998741164517	120	66300	107	68	30	14	6	4	0	0	0	0	0	0	64887	64926	64964	64980	64988	64990	1426	1426	1426	1426	1426	1426
C3_RESPIRATORY_INTRATHORACIC	60_70	UKBB	CONGEN_HEART_ARTER	-12.030671079781	-12.0290466718561	-12.0251124153401	-12.0090629331537	-12.0030637138854	-12.0076051842013	872.867990318777	656.638951547803	773.081006403989	947.316965583214	988.135848574077	1602.68930223327	0.989003167827886	0.985384275781281	0.987589573969618	0.989885550858203	0.990308191210264	0.994022176884272	278	71516	208	184	139	93	60	31	0	0	0	0	0	0	70009	70033	70078	70124	70157	70186	1577	1577	1577	1577	1577	1577
C3_RESPIRATORY_INTRATHORACIC	60_70	UKBB	COPD_ASTHMA_INFECTIONS	2.33826307902198	0.999370072461602	0.216024947256817	0.579963304300805	0.397170268572739	0.167545609883545	0.137401498907532	0.185002109032126	0.293748818170105	0.272762702974753	0.293174305720722	0.502692678092747	6.06667401702522e-65	6.5924440619196e-08	0.462091638978543	0.0334819585377717	0.175505507927433	0.738910631696213	10690	51235	7529	6560	5363	4406	3438	1752	120	61	38	26	15	4	53414	54383	55580	56537	57505	59191	862	921	944	956	967	978
C3_RESPIRATORY_INTRATHORACIC	60_70	UKBB	COPD_ASTHMA_PNEUMONIA_SEPSIS	3.0954904561098	1.40065498402044	0.96614762717234	0.996476206490271	0.526871930911768	0.926812804202365	0.1494447652711	0.263780145585009	0.411741597557963	0.502861678428152	0.708883993434767	1.00132830149979	2.62959183604623e-95	1.09665350402112e-07	0.0189511641314403	0.047522801086932	0.457335543355478	0.354662549204605	3567	50161	2991	2111	1253	819	497	186	74	25	11	5	2	1	49789	50669	51527	51961	52283	52594	874	923	937	943	946	947
C3_RESPIRATORY_INTRATHORACIC	60_70	UKBB	COPD_COMORB	1.86005451607675	0.772462639560477	0.544804642723905	0.653325190649526	0.796027674259203	0.522458698672978	0.136642021605837	0.163524184020912	0.200557468828809	0.219055694724941	0.206156382034675	0.359046597251556	3.36991737616997e-42	2.31428637142389e-06	0.0065985856726422	0.00285940546620518	0.000112794192416578	0.14563387380142	22761	39369	16529	14625	11643	8729	6267	3086	158	100	71	50	33	8	44922	46826	49808	52722	55184	58365	521	579	608	629	646	671
C3_RESPIRATORY_INTRATHORACIC	60_70	UKBB	COPD_CVDMETABOCOMORB	1.58077867935195	0.707928186770476	0.756328944201511	0.598307604427536	0.653332783342829	-0.202476676514897	0.169676432934548	0.191384300466099	0.214377097063487	0.275204571845714	0.284096879008987	0.709702091651184	1.20320194530708e-20	0.000216461029957162	0.000418663860365564	0.0297016245933094	0.0214661818759616	0.775415748731318	14182	38028	11075	9460	7041	4923	3184	1351	97	66	48	28	15	2	40486	42101	44520	46638	48377	50210	552	583	601	621	634	647
C3_RESPIRATORY_INTRATHORACIC	60_70	UKBB	COPD_EARLY	2.86819830311575	1.74157492694088	2.51386037836477	2.08762249541416	1.69091885369383	1.7921960072435	0.350328738520398	0.386859529698024	0.250361865187149	0.305583298376928	0.410902141545689	0.708584038483718	2.67456990831056e-16	6.73716055573392e-06	1.00742807944925e-23	8.39734241538599e-12	3.86948505713746e-05	0.0114302057462482	1292	65514	786	854	889	834	500	175	39	33	34	18	7	2	64942	64874	64839	64894	65228	65553	1039	1045	1044	1060	1071	1076
C3_RESPIRATORY_INTRATHORACIC	60_70	UKBB	COPD_EARLYANDLATER	2.60270011520142	1.4159612394498	2.1957337682999	1.97212082224586	1.56703403432367	1.67128678819158	0.195407217954996	0.262249141020397	0.217992091331724	0.304961793759476	0.410483901252234	0.708352571908096	1.78619572869276e-40	6.69021983829818e-08	7.3067302969342e-24	1.00113249791441e-10	0.000134795163575409	0.018304532320766	2743	68459	2205	1863	1292	834	500	175	71	46	39	18	7	2	67702	68044	68615	69073	69407	69732	1224	1249	1256	1277	1288	1293
C3_RESPIRATORY_INTRATHORACIC	60_70	UKBB	COPD_EARLY_EXMORE	6.48462234481669	5.39292579415916	6.27858467039423	5.88564513482165	5.41287010933349	5.51712426286683	0.602553154121133	0.613309258123724	0.521976385872859	0.527812833895563	0.570752724461738	0.809235991429004	5.20798412998254e-27	1.45412520774639e-18	2.51740345312844e-33	7.07997362688038e-29	2.45330284856412e-21	9.25127151020781e-12	1292	32557	786	854	889	834	500	175	39	33	34	18	7	2	32994	32926	32891	32946	33280	33605	30	36	35	51	62	67
C3_RESPIRATORY_INTRATHORACIC	60_70	UKBB	COPD_HOSPITAL	2.60270011520142	1.4159612394498	2.1957337682999	1.97212082224586	1.56703403432367	1.67128678819158	0.195407217954996	0.262249141020397	0.217992091331724	0.304961793759476	0.410483901252234	0.708352571908096	1.78619572869276e-40	6.69021983829818e-08	7.3067302969342e-24	1.00113249791441e-10	0.000134795163575409	0.018304532320766	2743	68459	2205	1863	1292	834	500	175	71	46	39	18	7	2	67702	68044	68615	69073	69407	69732	1224	1249	1256	1277	1288	1293
C3_RESPIRATORY_INTRATHORACIC	60_70	UKBB	COPD_HOSPITAL_ASTHMA_INF	3.58815903833971	2.3229241695147	1.38105298065222	1.83526478721635	2.64107116586498	2.48276702075956	0.247812619815441	0.356676973506156	0.708687023044927	0.708710164088966	0.501907117042283	1.00105743063855	1.63700868709599e-47	7.38200454324542e-11	0.0513254317280471	0.00960918632512098	1.42441302921116e-07	0.013132917096744	673	66521	533	411	270	174	111	45	28	13	8	6	5	1	65480	65602	65743	65839	65902	65968	1153	1168	1173	1175	1176	1180
C3_RESPIRATORY_INTRATHORACIC	60_70	UKBB	COPD_HOSPITAL_ASTHMA_PNEUM_SEPSIS	4.03296717180494	2.36075627274669	2.34946732407373	2.64229638556364	2.18311459658449	-9.62220718907341	0.219104503054305	0.410900014959826	0.579169511665266	0.708655097181162	1.00114332940733	556.402208353741	1.16315823747613e-75	9.17417692541028e-09	4.97892016659308e-05	0.000192541121166417	0.0292114288836411	0.986202377022626	560	66740	463	316	164	84	50	22	32	11	6	3	1	0	65624	65771	65923	66003	66037	66065	1181	1202	1207	1210	1212	1213
C3_RESPIRATORY_INTRATHORACIC	60_70	UKBB	COPD_HOSPITAL_MAIN	2.60270011520142	1.4159612394498	2.1957337682999	1.97212082224586	1.56703403432367	1.67128678819158	0.195407217954996	0.262249141020397	0.217992091331724	0.304961793759476	0.410483901252234	0.708352571908096	1.78619572869276e-40	6.69021983829818e-08	7.3067302969342e-24	1.00113249791441e-10	0.000134795163575409	0.018304532320766	2743	68459	2205	1863	1292	834	500	175	71	46	39	18	7	2	67702	68044	68615	69073	69407	69732	1224	1249	1256	1277	1288	1293
C3_RESPIRATORY_INTRATHORACIC	60_70	UKBB	COPD_INSUFFICIENCY	3.19804759818719	2.28422066654787	-10.1781673749501	-10.1424456300762	-10.1825218522388	-10.0696495091844	0.709351629117826	1.00140465382097	694.814973957387	1038.11075241822	1405.54354028109	2563.21931693827	6.53154297027723e-06	0.0225474629609143	0.988312410530019	0.992204712247444	0.994219740849753	0.996865505360059	116	65762	105	69	34	16	7	2	3	1	0	0	0	0	64723	64759	64794	64812	64821	64826	1047	1049	1050	1050	1050	1050
C3_RESPIRATORY_INTRATHORACIC	60_70	UKBB	COPD_MODE	3.76472244467481	2.57953364204115	3.35878780504729	3.14079223467815	2.69655949535713	2.81505946373262	0.224014840232912	0.28202271644405	0.241188442654411	0.322128200126965	0.421476090656617	0.714567504293255	2.21742813613456e-63	5.87831613102428e-20	4.40397527533603e-44	1.84229904581406e-22	1.57534230864332e-10	8.16417056811656e-05	2743	34146	2205	1863	1292	834	500	175	71	46	39	18	7	2	34399	34741	35312	35770	36104	36429	214	239	246	267	278	283
C3_RESPIRATORY_INTRATHORACIC	60_70	UKBB	COPD_MULTIMORB	2.91215463554601	2.19399145665388	2.03319254393395	0.990175821115242	-11.1596634253019	-11.1328801728238	0.306077074148038	0.336869030025893	0.449758212813469	1.00118039554615	481.184685133711	834.52615327163	1.82678842462015e-21	7.37177392795775e-11	6.16545252995561e-06	0.322659031860446	0.981497073207436	0.989356247603303	837	66614	693	547	373	219	137	45	24	14	6	1	0	0	65632	65778	65952	66106	66188	66280	1102	1112	1120	1125	1126	1126
C3_RESPIRATORY_INTRATHORACIC	60_70	UKBB	COPD_OPPORTUNIST_INFECTIONS	3.29836147414236	2.57127653038587	1.98522518965401	-10.1832147202686	-10.2101563842646	-10.1610480813789	0.502814208425785	0.579450502270511	1.00123603936642	579.792755653623	790.780469218107	1354.94284918227	5.38793970934393e-11	9.10353093532287e-06	0.0473926344926284	0.985987041037415	0.989698405412788	0.994016524460641	207	65881	175	134	79	46	21	9	8	4	1	0	0	0	64862	64903	64958	64991	65016	65028	1043	1047	1050	1051	1051	1051
C3_RESPIRATORY_INTRATHORACIC	60_70	UKBB	COX_ARTHROSIS	-0.15521114694606	0.372094953402652	-0.754189426470764	-0.341845633727644	-0.241088404327262	-11.9897119083664	0.579682698651516	0.336655753235454	0.708692149464288	0.708704626543016	0.708461723374468	442.310019424126	0.788890293444624	0.26904332206209	0.287238592085994	0.629555372363963	0.733631807708014	0.978374365993524	3758	51491	3074	2649	1903	1256	825	314	13	13	6	4	2	0	51075	51500	52246	52893	53324	53835	1087	1087	1094	1096	1098	1100
C3_RESPIRATORY_INTRATHORACIC	60_70	UKBB	C_DIFFICILE_ENTEROCOLITIS	-10.5069388779925	1.61707011187024	2.10642211909307	-10.4604563724195	-10.4637216925094	-10.467383870882	515.652205094086	1.00095852821393	1.00097022165397	714.376795121654	805.375131882924	1564.37905115875	0.983743414331816	0.106197788988953	0.0353452774224617	0.988317175961958	0.989633890121763	0.994661331179309	191	70918	172	100	61	34	19	4	2	2	1	0	0	0	69387	69459	69498	69525	69540	69555	1548	1548	1549	1550	1550	1550
C3_RESPIRATORY_INTRATHORACIC	60_70	UKBB	C_PSOR_ARTHR_COMORB	2.29546112326865	1.78473755376237	1.52673903149347	1.27333557333416	0.761390135528248	0.499523252913736	0.186881252690152	0.18089619221443	0.224501725679389	0.295544862019751	0.389965186224849	0.713324879987915	1.11784823795832e-34	5.83984998352427e-23	1.04208178462806e-11	1.64414418841717e-05	0.0508840085044895	0.483755867911036	14232	31676	11349	9617	7015	4769	3081	1342	114	78	43	22	9	2	34207	35939	38541	40787	42475	44214	238	274	309	330	343	350
C3_RESPIRATORY_INTRATHORACIC	60_70	UKBB	C_STROKE	1.24990478936132	1.11678277596491	0.671290283090455	0.835279672780734	-0.102649433313102	-11.0856324045844	0.41192581922575	0.337160318047744	0.502529406379129	0.579556575634012	1.00113259905189	402.059882174024	0.00241097897324271	0.000925257326669553	0.181607169953157	0.149517108944114	0.918333379221176	0.97800343987586	2262	55234	1871	1441	1020	660	421	182	21	16	7	4	1	0	54595	55025	55446	55806	56045	56284	1009	1014	1023	1026	1029	1030
C3_RESPIRATORY_INTRATHORACIC	60_70	UKBB	D3_ANAEMIA	2.04482778585359	1.3621771076433	1.50942536746498	0.692032703513906	1.20935887685896	-13.2843282206348	0.246678361075921	0.265592204666104	0.288082456371263	0.511487684210839	0.420818672817156	890.353021117887	1.13773928153603e-16	2.91549398503012e-07	1.60959749805951e-07	0.176061959547215	0.00405534652684186	0.98809577000742	5936	17639	4655	3669	2631	1795	1173	588	57	38	23	9	6	0	18665	19651	20689	21525	22147	22732	198	217	232	246	249	255
C3_RESPIRATORY_INTRATHORACIC	60_70	UKBB	D3_ANAEMIAINCHRONICDISEASE	-11.1856395865428	1.8013979463802	-11.1874511274767	2.72750775720877	-11.1614892715548	-11.1058376429047	734.575441881325	1.00103011911633	823.744345692997	1.00099804726288	1387.62176950921	2010.19423244907	0.987850799621397	0.0719326384830106	0.98916408934977	0.0064342730359206	0.993582196438104	0.995591902927086	193	64706	173	85	54	30	17	7	2	2	1	1	0	0	63421	63509	63540	63564	63577	63587	1303	1303	1304	1304	1305	1305
C3_RESPIRATORY_INTRATHORACIC	60_70	UKBB	D3_ANAEMIANAS	1.9302482789017	0.922261824909907	0.995458068357796	0.473327003179	0.901832258854528	-11.4973275451382	0.234396862362428	0.304611161172197	0.356213246634005	0.578974819657723	0.501726490576106	379.707104687829	1.79620884755897e-16	0.0024644771949756	0.00519709472652054	0.413627862886472	0.0722629512878446	0.975844174546312	3560	68430	2881	2152	1470	970	594	292	41	24	14	6	4	0	67644	68373	69055	69555	69931	70233	1424	1441	1451	1459	1461	1465
C3_RESPIRATORY_INTRATHORACIC	60_70	UKBB	D3_ANAEMIA_B12_DEF	1.43294516419467	0.897666149441722	-12.0046088231044	-12.0109376404319	-12.0076331733085	-12.0157295607993	1.001197281482	1.00100359065386	718.27903518695	801.31740743857	750.688774460972	1039.19265103244	0.152363856395982	0.369843706986606	0.986665563550263	0.988040965066633	0.98723799140716	0.990774615779331	317	65571	215	190	150	122	107	59	2	1	0	0	0	0	64284	64309	64349	64377	64392	64440	1387	1388	1389	1389	1389	1389
C3_RESPIRATORY_INTRATHORACIC	60_70	UKBB	D3_ANAEMIA_IRONDEF	1.14076862458987	0.728091161161336	1.16600970844011	-0.0225758010253022	0.143279315372482	-12.0165101077786	0.356660159229343	0.336095820237274	0.319095951817327	0.708398461356706	0.708296504466578	491.67742084076	0.00138156482044532	0.0302867279320253	0.000258081918757941	0.974576688837015	0.839692207469385	0.980501782069838	3137	68631	2422	2023	1468	1016	659	309	27	20	14	4	2	0	67881	68280	68835	69287	69644	69994	1438	1445	1451	1461	1463	1465
C3_RESPIRATORY_INTRATHORACIC	60_70	UKBB	D3_ANAEMIA_IRONDEF_NAS	1.14076862458987	0.728091161161336	1.16600970844011	-0.0225758010253022	0.143279315372482	-12.0165101077786	0.356660159229343	0.336095820237274	0.319095951817327	0.708398461356706	0.708296504466578	491.67742084076	0.00138156482044532	0.0302867279320253	0.000258081918757941	0.974576688837015	0.839692207469385	0.980501782069838	3137	68631	2422	2023	1468	1016	659	309	27	20	14	4	2	0	67881	68280	68835	69287	69644	69994	1438	1445	1451	1461	1463	1465
C3_RESPIRATORY_INTRATHORACIC	60_70	UKBB	D3_APLASTICANDOTHANAEMIA	1.76374997795014	0.816766901612302	0.872413247425274	0.633130105328503	1.00190557986531	-11.4699313916749	0.24042989758145	0.304548961881599	0.356136555141369	0.50181987522766	0.449090133844808	359.19098983537	2.20371271262235e-13	0.00732074652521431	0.0142991417162794	0.207068256826146	0.0256832691030706	0.974525736041911	3863	68699	3128	2335	1609	1066	657	315	42	26	16	8	5	0	67939	68732	69458	70001	70410	70752	1453	1469	1479	1487	1490	1495
C3_RESPIRATORY_INTRATHORACIC	60_70	UKBB	D3_BLOODOTHER	1.74132430414365	1.13161851355084	0.795563939638459	0.791786225763531	0.183093830645799	-10.4840136200053	0.381004387648178	0.410612305079298	0.578944301008174	0.708403131654194	1.00077802026267	359.772742210719	4.86904835973967e-06	0.00585256323377234	0.169391029827906	0.263692702939325	0.854836080927294	0.976752410974712	1643	70504	1316	986	675	444	295	121	18	11	6	3	1	0	69290	69620	69931	70162	70311	70485	1523	1530	1535	1538	1540	1541
C3_RESPIRATORY_INTRATHORACIC	60_70	UKBB	D3_BLOOD_IMMUN	1.57027193550366	0.958344625493135	0.845075149181055	0.276549413649557	0.381634632435567	-12.4399212195643	0.195161246453211	0.204889901302027	0.253868995233906	0.410658245819354	0.410410305560774	383.549689105313	8.55277184838051e-16	2.90586329866299e-06	0.000872259008226872	0.500674029696851	0.352430320516067	0.974126217702496	7543	64995	5877	4647	3349	2293	1524	761	75	50	27	11	6	0	65281	66511	67809	68865	69634	70397	1305	1330	1353	1369	1374	1380
C3_RESPIRATORY_INTRATHORACIC	60_70	UKBB	D3_COAGDEF_PURPUR_HAEMORRHAGIC	1.07934728844033	0.610695029845829	-12.0070965878757	0.702177130922873	-12.0086713372003	-12.024180919465	0.70866747870887	0.708370733854316	465.244513240687	1.00088362565642	622.313174461279	959.479652755418	0.127742213017888	0.388625795532092	0.979410367421259	0.482955340435114	0.984604313005177	0.990001187446889	889	70941	726	509	360	231	156	66	4	3	1	1	0	0	69546	69763	69912	70041	70116	70206	1554	1555	1557	1557	1558	1558
C3_RESPIRATORY_INTRATHORACIC	60_70	UKBB	D3_COAGOTHER	-12.005539737702	-12.0013198325077	-11.9882138667257	-11.9853329254786	-11.981779885611	-12.0151543443037	1005.69807791429	752.098076707373	885.980360864304	1065.47315593551	1073.8536862937	1472.43918035923	0.99047546425015	0.987268600012717	0.989204141190297	0.991024916609174	0.991097596494281	0.993489306800855	227	70177	172	135	107	72	52	24	0	0	0	0	0	0	68717	68754	68782	68817	68837	68865	1515	1515	1515	1515	1515	1515
C3_RESPIRATORY_INTRATHORACIC	60_70	UKBB	D3_HAEMOLYTICANAEMIA	2.05739090042173	1.50838250921396	-11.4894625566507	-11.4828092381112	-11.502016330798	-11.4904103398861	1.00151669395806	1.00110853821638	782.773077807889	857.394735661161	834.062731310116	1163.10731640757	0.039949064249231	0.131884427372842	0.988289153153739	0.989314510639139	0.988997242014768	0.992117776448065	197	71528	133	111	81	67	49	34	2	1	0	0	0	0	70013	70035	70065	70079	70097	70112	1577	1578	1579	1579	1579	1579
C3_RESPIRATORY_INTRATHORACIC	60_70	UKBB	D3_HYPOSPLENISM	2.41404886638752	-11.192761015686	-11.201153256261	-11.2180574683049	-11.2318227607703	-11.1830766005753	1.00139190095144	666.086419261788	911.416833013658	1082.71818631198	1060.36761693357	1454.80200242568	0.0159222262426324	0.986593164661326	0.990194385325967	0.991733255404962	0.991548657042624	0.993866714320671	129	69211	92	83	47	36	26	13	1	0	0	0	0	0	67826	67835	67871	67882	67892	67905	1421	1422	1422	1422	1422	1422
C3_RESPIRATORY_INTRATHORACIC	60_70	UKBB	D3_IMMUDEF	2.55574055027811	2.07018018034095	-10.1589239800473	-10.1586291943365	-10.1166383096949	-10.1350054280013	1.00111332925827	1.00085249282107	550.746335738726	635.772566142941	643.997099914533	920.242592780942	0.0106830674252849	0.0386008402315048	0.985283263012351	0.987251622765752	0.987466438071952	0.991212750915603	101	71630	74	55	43	30	23	15	2	1	0	0	0	0	70077	70096	70108	70121	70128	70136	1578	1579	1580	1580	1580	1580
C3_RESPIRATORY_INTRATHORACIC	60_70	UKBB	D3_IMMUNEMECHANISM	1.3795418099565	1.91591403113791	-11.5046748439601	-11.5023090882753	-11.4887196181085	-11.4916453571008	1.00109628896176	0.578901035536921	553.709992511157	649.133853679495	696.563053598758	1017.46407395612	0.168193689503917	0.000934390920137357	0.983423196003278	0.985862646745586	0.986840737002482	0.990988564895091	315	71301	236	198	151	106	74	43	4	3	0	0	0	0	69805	69843	69890	69935	69967	69998	1571	1572	1575	1575	1575	1575
C3_RESPIRATORY_INTRATHORACIC	60_70	UKBB	D3_ITP	2.399497572914	-11.1556588785456	-11.1461728860363	-11.1219444958094	-11.113629047559	-11.1875091851407	1.0013283307797	677.180680926525	873.941693466635	1100.7012373944	1314.51944445723	3028.75033264023	0.0165608748979403	0.986856498332508	0.989824128739997	0.991937978722207	0.99325435052977	0.997052804102703	100	70114	89	72	42	26	16	2	1	0	0	0	0	0	68614	68631	68661	68677	68687	68701	1510	1511	1511	1511	1511	1511
C3_RESPIRATORY_INTRATHORACIC	60_70	UKBB	D3_NUTRIANAEMIA	1.29359785856021	0.763574820683215	1.08916945008625	-0.111661182639027	0.0141839557009257	-12.0406802191328	0.319684784145922	0.319134731476108	0.319087688230384	0.708406221973973	0.708300415863306	455.772547620096	5.19937222155702e-05	0.0167276025939657	0.000641609938153079	0.874753802318096	0.984023159288505	0.978923795387323	3402	68841	2592	2170	1588	1109	745	363	30	21	14	4	2	0	68179	68601	69183	69662	70026	70408	1442	1451	1458	1468	1470	1472
C3_RESPIRATORY_INTRATHORACIC	60_70	UKBB	D3_OTHERANAEMIA	1.89246577892246	0.77974263118922	0.930892091067927	0.401109638488412	1.04624132851295	-11.4926837634377	0.234393550144609	0.319196043382226	0.356201770334162	0.578967417991443	0.449125684196856	369.811764405195	6.80978954284708e-16	0.0145724784056809	0.00896504494768104	0.488433975887519	0.0198322339962426	0.975208038210174	3689	68438	2977	2246	1553	1033	634	309	41	24	15	7	5	0	67685	68416	69109	69629	70028	70353	1424	1441	1450	1458	1460	1465
C3_RESPIRATORY_INTRATHORACIC	60_70	UKBB	D3_OTHERAPLASTICANAEMIA	-11.1856618835497	-11.1936893102286	2.38832662802804	-11.2159356730441	-11.2455808741031	-11.2919584104543	772.155006804549	712.891982160919	1.0013647258497	1172.69909349737	1335.32478207499	3183.52608161909	0.988442016564926	0.987472288761399	0.0170757948204696	0.992368984058984	0.993280609020315	0.997169911552821	168	64655	147	83	49	30	18	4	1	1	1	0	0	0	63380	63444	63478	63497	63509	63523	1295	1295	1295	1296	1296	1296
C3_RESPIRATORY_INTRATHORACIC	60_70	UKBB	D3_OTHERBLOOD	1.68507699428776	2.3177888782115	1.46559993159841	1.71404533827326	-11.1856429581131	-11.1853065131693	1.00119772582276	0.579164770122003	1.00109969405683	1.00107503923368	612.696517215131	938.384195643508	0.0923632545700956	6.28223808516165e-05	0.143196683266215	0.0868589606205995	0.985434296062931	0.990489639440012	250	69355	180	147	111	90	68	32	6	5	2	1	0	0	67995	68028	68064	68085	68107	68143	1424	1425	1428	1429	1430	1430
C3_RESPIRATORY_INTRATHORACIC	60_70	UKBB	D3_OTHERWHITECELL	1.96000437292512	-11.510587010454	1.63648277884382	-11.5008896726936	-11.5179020646795	-11.4842147729334	1.00132090085894	629.037478929223	1.00100832908037	894.098576736835	1067.64308551453	2046.76049868238	0.0502982479763659	0.985400540580984	0.102083782434816	0.989737004960204	0.991392462427879	0.995523154962667	200	69364	154	131	100	60	34	13	2	1	1	0	0	0	67977	68000	68031	68071	68097	68118	1431	1432	1432	1433	1433	1433
C3_RESPIRATORY_INTRATHORACIC	60_70	UKBB	D3_PURPURA_AND3_OTHER_HAEMORRHAGIC	1.32676833837705	0.916383144608807	-12.0271527871974	1.00695060947321	-12.0333640602198	-12.0375050093699	0.708667051046185	0.70836432831383	548.593710534501	1.00086658370917	767.282852193576	1292.60974010002	0.0611785711639712	0.195782620505437	0.982508893818384	0.314377685980116	0.987487219609002	0.99256976001512	675	70789	566	381	255	165	106	41	4	3	1	1	0	0	69345	69530	69656	69746	69805	69870	1549	1550	1552	1552	1553	1553
C3_RESPIRATORY_INTRATHORACIC	60_70	UKBB	D3_SARCOIDOSIS	-11.0404688758354	1.68737577626588	-11.0083021968992	-11.0184799220098	-11.0141897601796	-11.0062959765634	784.309816194655	1.00092068161141	676.26016369172	724.514438906921	770.694575788096	1109.35937259426	0.988768814867351	0.0918297673917735	0.987012444398853	0.987866168481734	0.988597619472675	0.992084071417896	136	71147	93	86	63	54	38	24	1	1	0	0	0	0	69621	69628	69651	69660	69676	69690	1568	1568	1569	1569	1569	1569
C3_RESPIRATORY_INTRATHORACIC	60_70	UKBB	D3_SCNDPOLYCYTHAEMIA	2.54238212221652	-11.2107640510452	-11.2280825064858	-11.2343752910841	-11.2632175368301	-11.2621174374908	1.00129568095748	795.711994481144	883.340101033161	1142.82070679726	1155.12202036776	2029.65288921903	0.0111140507616553	0.988758998612171	0.989858410781418	0.992156608492487	0.992220211529407	0.995572728932039	102	69257	78	61	46	32	21	8	1	0	0	0	0	0	67856	67873	67888	67902	67913	67926	1424	1425	1425	1425	1425	1425
C3_RESPIRATORY_INTRATHORACIC	60_70	UKBB	D3_SPLEENDISEASE	2.71392035288251	-11.1771860824297	-11.1841948351318	-11.1958998563332	-11.1844018263719	-11.1456540214831	0.708954618244292	573.91951124688	791.183318491261	949.505350551259	908.995399911541	1228.10449630762	0.000129157617613938	0.984462036368049	0.988721451799651	0.990592123953293	0.990182968606237	0.992758903485202	195	69299	149	117	62	46	33	19	2	0	0	0	0	0	67922	67954	68009	68025	68038	68052	1421	1423	1423	1423	1423	1423
C3_RESPIRATORY_INTRATHORACIC	60_70	UKBB	D3_THROMBOCYTOPENIANAS	1.61371880677921	1.30045956722216	-11.5179473533831	-11.52237735306	-11.524150313355	-11.5148150655844	0.708682687477719	0.708419456553966	527.571800670822	665.623574514019	775.294166790249	1421.43596951073	0.022782153708707	0.0663991197180701	0.982581968257728	0.986188788659104	0.988140497607327	0.993536541305068	516	70601	440	273	168	107	67	22	3	2	0	0	0	0	69130	69297	69402	69463	69503	69548	1544	1545	1547	1547	1547	1547
C3_RESPIRATORY_INTRATHORACIC	60_70	UKBB	D3_WHITEBLOODCELLNAS	2.48186716813817	-11.1665725412834	-11.1716903984949	-11.1709799631282	-11.1700572654483	-11.146393124675	1.00141272603339	715.966282479373	898.884324651125	1241.63266709651	1544.70530540916	5644.58038479588	0.0131985708825609	0.987556293018263	0.990083829952772	0.992821522474651	0.994230395575829	0.998424412693853	115	69321	96	80	50	22	10	2	1	0	0	0	0	0	67908	67924	67954	67982	67994	68002	1431	1432	1432	1432	1432	1432
C3_RESPIRATORY_INTRATHORACIC	60_70	UKBB	DIABETES_FG	1.39140553611101	0.539003727620507	0.743205249356012	0.695866223818358	0.626306339592116	0.322449213379605	0.19244757705089	0.218186369415601	0.228309326121528	0.281182770668206	0.30458911493353	0.578897828514472	4.82817504838079e-13	0.0134968756003738	0.0011329029194759	0.0133317306592308	0.0397600154038066	0.577523743443983	9727	63231	7447	6417	4844	3394	2233	959	76	54	41	25	14	3	64202	65232	66805	68255	69416	70690	1233	1255	1268	1284	1295	1306
C3_RESPIRATORY_INTRATHORACIC	60_70	UKBB	DIALYSIS	-11.5855252861192	2.29899892112333	-11.5764090951855	-11.5721816623779	-11.5549971047482	3.71665222295712	920.763297439886	0.708761479352907	938.5241328329	1140.08626993293	1156.67103882918	1.00133210791353	0.989960864132789	0.00117994191610975	0.99015858670948	0.991901396603244	0.992029366920561	0.000205865537371282	166	60341	138	103	65	43	32	9	2	2	1	1	1	1	59194	59229	59267	59289	59300	59323	1173	1173	1174	1174	1174	1174
C3_RESPIRATORY_INTRATHORACIC	60_70	UKBB	DIS_THYROID_OTH	-11.1000652196082	-11.1078447757216	-11.1115087890062	-11.1088073580169	2.53869600479781	-11.1004172114281	708.018801834357	587.863752212961	676.99874769673	844.016141215126	1.0008924276081	2229.33871446479	0.98749156400095	0.984924652245064	0.986904993087197	0.989498672427762	0.011198835451656	0.99602715600982	173	70732	141	100	73	52	28	11	1	1	1	1	1	0	69219	69260	69287	69308	69332	69349	1544	1544	1544	1544	1544	1545
C3_RESPIRATORY_INTRATHORACIC	60_70	UKBB	DM1_RETINOPATHY	0.730949374848824	1.30195354074219	0.622321760371612	0.920100880940691	1.04345643989168	-10.9930710917298	1.00402124033657	0.583014605387351	1.00333082950318	1.00351270765507	1.00283776546182	760.899547776337	0.466600226833764	0.0255396790547299	0.535089393680784	0.359205447227776	0.298105930011131	0.988472990159323	395	14426	311	265	173	124	85	34	6	5	3	2	1	0	14044	14090	14182	14231	14270	14321	460	461	463	464	465	466
C3_RESPIRATORY_INTRATHORACIC	60_70	UKBB	DM2_NEUROPATHY	2.72908056094878	-13.1945353710593	-13.1894970093416	-13.1947711674583	2.6246801239702	-13.1880297024308	0.584474310764322	1384.90621305291	1778.27447503239	2293.51191384295	1.00352201662298	4025.07769413615	3.02241201015315e-06	0.99239836120757	0.994082128665468	0.995409726865092	0.00891051657464541	0.99738576314306	165	14276	138	97	61	35	19	8	4	1	1	1	1	0	13845	13886	13922	13948	13964	13975	454	457	457	457	457	458
C3_RESPIRATORY_INTRATHORACIC	60_70	UKBB	DM2_RETINOPATHY	1.43947434316991	1.18318237623982	0.00535701049547458	0.468029044257611	1.33383331854672	1.64376625346493	0.507762370433387	0.454548789511199	1.00346236093617	1.00334161791975	0.711375720379568	1.002665443867	0.00458347199828765	0.00924167706701223	0.995740492289332	0.640878916879503	0.0607919803705753	0.101130703017818	796	14485	639	512	339	205	130	53	11	7	3	2	3	1	14173	14300	14473	14607	14682	14759	458	462	466	467	466	468
C3_RESPIRATORY_INTRATHORACIC	60_70	UKBB	DM_COMORB	1.20710714182476	0.943337877732023	0.702234240180941	0.221052134642585	-0.158387434897498	0.178179134229174	0.219539668547663	0.18892491411313	0.24729523590807	0.38101946152644	0.502047585119842	0.708477072694009	3.83349511038412e-08	5.9390264966404e-07	0.0045161726096324	0.561806930786386	0.752395022196722	0.801430671446413	8575	60195	6828	5752	4180	2840	1767	733	68	51	28	13	6	2	60770	61846	63418	64758	65831	66865	1104	1121	1144	1159	1166	1170
C3_RESPIRATORY_INTRATHORACIC	60_70	UKBB	DM_COMORB_EXMORE	1.28501302322886	1.01891866691443	0.776896046679747	0.296705771958227	-0.0803773214419243	0.256391270928952	0.220894138336293	0.190294769060423	0.248337940261937	0.381697279505033	0.502516005816558	0.708791703721964	5.97967624345295e-09	8.58299136164801e-08	0.00175771321459307	0.436962514814568	0.872920639428574	0.717553755748644	8575	52351	6828	5752	4180	2840	1767	733	68	51	28	13	6	2	53146	54222	55794	57134	58207	59241	884	901	924	939	946	950
C3_RESPIRATORY_INTRATHORACIC	60_70	UKBB	DM_COMPLICATIONS	1.13571047234536	1.04700603855198	1.07429386429651	0.135008508757959	0.988930461030877	1.4329038243986	0.507695859330158	0.415952769919773	0.506447354766411	1.00317530440662	0.710856849689838	1.00277492647714	0.0252870049576031	0.0118316099610739	0.0339020296492999	0.89294302827965	0.164170582245471	0.153021874656925	1085	15296	879	706	463	297	184	68	14	12	8	4	3	1	15005	15178	15421	15587	15700	15816	483	485	489	493	494	496
C3_RESPIRATORY_INTRATHORACIC	60_70	UKBB	DM_HYPOGLYC	1.34894475834428	-12.1917039166541	2.23019647530784	-12.1885415612344	-12.2005184721414	-12.2352627537568	1.00162684501251	729.052978997892	0.709405453832152	1225.02719892895	1333.11299575244	1998.57448459038	0.178059539149114	0.986657870905618	0.00166795397352075	0.992061491625207	0.992697941236241	0.995115385318828	385	52963	313	216	132	84	48	26	2	2	2	0	0	0	52060	52157	52241	52289	52325	52347	973	973	973	975	975	975
C3_RESPIRATORY_INTRATHORACIC	60_70	UKBB	DM_IBD	1.68077387446649	0.589228272640748	1.00799693769997	0.816633445437075	0.799646823409277	0.533754053351726	0.24006618927015	0.300048015864361	0.279261011001019	0.362790882738475	0.385806684289272	0.711136236729576	2.53609842932577e-12	0.0495556181385369	0.000306769486600132	0.0243870792558218	0.0382037539507401	0.45291442059346	5818	22682	4423	3850	2954	2124	1391	587	48	32	27	16	9	2	23695	24268	25164	25994	26727	27531	334	350	355	366	373	380
C3_RESPIRATORY_INTRATHORACIC	60_70	UKBB	DM_KETOACIDOSIS	2.65296565995126	-11.1932828328778	-11.1967252010114	-11.1796519650499	-11.156092984789	-11.1855402279053	1.00198256221516	869.856784796127	1082.14349561551	1220.3795578625	1380.91960812649	2156.7463893126	0.00810374764917503	0.989733136249181	0.991744593201564	0.992690842058327	0.993554166748874	0.995861947474623	112	52435	90	62	36	25	18	11	1	0	0	0	0	0	51505	51533	51559	51570	51577	51584	951	952	952	952	952	952
C3_RESPIRATORY_INTRATHORACIC	60_70	UKBB	DM_KIDNEYFAIL	-10.5695249758159	-10.5661083941867	2.21632436192628	-10.5712589784275	-10.5874125757058	-10.6375125795148	617.85639463366	504.212970692931	1.00092791128995	768.367243533075	861.62545775568	2171.20368866876	0.986351440942852	0.983281037465201	0.0268102305654901	0.989022985669916	0.990196064447337	0.996090890439423	123	71390	103	77	51	34	14	4	0	1	1	0	0	0	69838	69864	69890	69907	69927	69937	1572	1571	1571	1572	1572	1572
C3_RESPIRATORY_INTRATHORACIC	60_70	UKBB	DM_NEPHROPATHY	-11.2022776639192	1.07498763742364	1.46987117395226	-11.2014104268654	-11.1945741266539	3.19244972144731	583.819668035073	1.00101262595402	1.00100628204885	710.011487470204	709.699490670911	1.00119436945812	0.9846912044135	0.28286742345548	0.141997351017494	0.987412792800385	0.987414944495754	0.0014294312759781	268	71464	217	167	113	75	49	16	1	2	2	1	1	1	69940	69990	70044	70082	70108	70141	1574	1573	1573	1574	1574	1574
C3_RESPIRATORY_INTRATHORACIC	60_70	UKBB	DM_NEPHROPATHY_EXMORE	-13.1883017381	0.752150229366829	1.11903598155943	-13.1858416777364	-13.1757919809774	2.85707761834138	1330.37802395158	1.00401576470263	1.00400952519497	1598.95571394551	1628.63753488133	1.00477614918849	0.992090541330729	0.45377171204231	0.265035976819689	0.993420292907115	0.993545128305973	0.00446214779013673	268	14322	217	167	113	75	49	16	1	2	2	1	1	1	13916	13966	14020	14058	14084	14117	456	455	455	456	456	456
C3_RESPIRATORY_INTRATHORACIC	60_70	UKBB	DM_NEUROPATHY	2.37636454801926	-13.2137470713047	1.33870547884751	-13.2113587485171	2.07028226057285	-13.2433351348119	0.585595556314296	1133.52740078891	1.00379495276273	1789.43968126229	1.00368366771993	2915.39932561707	4.94883348584972e-05	0.990699116762907	0.182320437101736	0.994109304984704	0.0391426593300269	0.996375585256922	253	14353	201	149	98	61	35	16	5	2	2	1	1	0	13944	13996	14047	14084	14110	14129	456	459	459	460	460	461
C3_RESPIRATORY_INTRATHORACIC	60_70	UKBB	DM_OTHER_WIDE	1.5679140346329	0.96610130387755	0.951562101172018	0.601703941871123	0.866835559722982	-0.0206708499761463	0.229463309879377	0.234124230236491	0.281295748783599	0.410919295656743	0.380478426552859	1.00093834399993	8.31791019892009e-12	3.68410337129218e-05	0.000717556543627449	0.143115441847238	0.0227100303623573	0.983523680653835	5498	61005	4301	3597	2602	1738	1121	464	55	38	24	12	8	1	60958	61662	62657	63521	64138	64795	1189	1206	1220	1232	1236	1243
C3_RESPIRATORY_INTRATHORACIC	60_70	UKBB	DM_PERIPHATHERO	2.38949363694041	1.2484758803972	1.67862323452019	-11.2277675373432	-11.2174700866983	-11.0887451763939	0.70954505261434	1.00152740136631	1.00150870857254	859.418821752129	1225.93229730078	2208.80994123431	0.000758140049107355	0.212554523357642	0.0937196846115691	0.989576435475962	0.992699334766691	0.995994448754434	219	52652	189	139	91	52	20	6	3	2	1	0	0	0	51719	51769	51817	51856	51888	51902	960	961	962	963	963	963
C3_RESPIRATORY_INTRATHORACIC	60_70	UKBB	DM_PERIPH_ANGIOPATHY	2.91292408366624	-11.2294899154837	-11.2459524292607	-11.2459773371862	-11.2710964838292	-11.2747204141651	0.709857855097299	717.819973921552	885.828304032683	1087.30369238292	1283.76197232604	1834.83052706454	4.06890986577626e-05	0.987518498356307	0.989870801434385	0.991747630612206	0.992994870913219	0.995097166413622	153	52501	129	86	53	36	19	9	2	0	0	0	0	0	51570	51613	51646	51663	51680	51690	953	955	955	955	955	955
C3_RESPIRATORY_INTRATHORACIC	60_70	UKBB	DM_RETINOPATHY	1.96973267376357	1.50021934455976	-10.5323641395906	2.3871144243589	-10.5591335793989	-10.5824192712124	1.00110996269101	1.00082830919888	541.233637080232	1.00104918371038	754.336106705792	1257.047667636	0.0491199794237175	0.133879410169832	0.984474208921432	0.0170971183066145	0.988831643536749	0.993283111342884	168	71545	139	107	62	45	26	8	2	1	1	1	0	0	70001	70033	70078	70095	70114	70132	1571	1572	1572	1572	1573	1573
C3_RESPIRATORY_INTRATHORACIC	60_70	UKBB	DM_RETINOPATHY_EXMORE	1.61652504373804	1.15217703550142	-12.4888609691926	2.04276192393918	-12.522282613853	-12.5591236514242	1.00440922180681	1.00309688237378	1226.08128632937	1.00419327690479	1685.15050564353	2913.31792984262	0.107522630503351	0.250712749846625	0.991872890362306	0.0419282270550958	0.994071007913687	0.996560382333038	168	14281	139	107	62	45	26	8	2	1	1	1	0	0	13847	13879	13924	13941	13960	13978	461	462	462	462	463	463
C3_RESPIRATORY_INTRATHORACIC	60_70	UKBB	DM_VITREOUS_BLEEDING	-11.5608277057256	2.24722635248372	-11.5436034893237	-11.5589248759983	-11.5579753421114	-11.5492814137565	921.818708288058	0.708394247335745	828.982616446184	961.731162630854	982.581996414976	2228.20415232341	0.989993732981691	0.00151246039639539	0.988889796764201	0.990410557523868	0.990614811331332	0.995864404050418	145	71293	112	99	67	49	36	10	2	2	0	0	0	0	69769	69782	69814	69832	69845	69871	1555	1555	1557	1557	1557	1557
C3_RESPIRATORY_INTRATHORACIC	60_70	UKBB	DUODENAL_ULCER_UNSPE_ACUTE_CHRONIC_WO_HAEMORRHAGE_PERFORATION	-11.5406412366717	1.64001444879472	0.556884281989503	1.61975374308516	-11.5379576247818	-11.5400537718094	499.107799765044	0.501844789421177	1.00097592199119	0.708420615079605	549.918856477281	906.567037514109	0.981552524297902	0.00108321288374004	0.577977534099802	0.0222291482522503	0.983260652437719	0.989843683151206	502	71201	383	330	246	182	115	51	6	7	3	2	0	0	69759	69812	69896	69960	70027	70091	1555	1554	1558	1559	1561	1561
C3_RESPIRATORY_INTRATHORACIC	60_70	UKBB	E4_ACIDOSIS	2.74914595630976	0.992425201642517	1.39167635703332	-11.1782872766574	-11.1804329274106	-11.1932213377548	0.504590709190412	1.00188617928055	1.00169729978129	701.537133207771	761.035589327257	1725.60034582547	5.08623723511144e-08	0.321902024392859	0.164735991455284	0.987287051509361	0.988278637605879	0.994824505057438	533	48590	472	253	158	97	59	14	6	2	1	0	0	0	47896	48115	48210	48271	48309	48354	749	753	754	755	755	755
C3_RESPIRATORY_INTRATHORACIC	60_70	UKBB	E4_ADDISON	-10.9715192691192	-10.9745125169084	-10.9854930911158	-10.9703943907063	-10.9700274362562	-11.0144728715045	775.193219067912	588.017333003604	693.786212881054	944.142434590389	1183.08006216922	1633.41246235061	0.988707701038955	0.985109476739867	0.987366729237856	0.990729246952096	0.992601777022879	0.994619723156015	126	70298	104	83	59	35	18	8	0	0	0	0	0	0	68825	68846	68870	68894	68911	68921	1495	1495	1495	1495	1495	1495
C3_RESPIRATORY_INTRATHORACIC	60_70	UKBB	E4_ADRENAL	2.57174356144038	1.41555795495022	-11.190670340818	-11.1940383288511	-11.1878818716245	3.61260941918952	0.70881541365588	1.00101049612242	662.988660967926	887.574056074714	1077.63446997929	1.00102385050732	0.000285373767425571	0.157324034694935	0.986533043995805	0.989937387733573	0.991716599545442	0.000307481003245012	199	70419	160	125	80	47	26	10	3	1	1	1	1	1	68944	68979	69024	69057	69078	69094	1511	1513	1513	1513	1513	1513
C3_RESPIRATORY_INTRATHORACIC	60_70	UKBB	E4_CA_MET	3.01353475821171	1.58683684193057	2.50347241000188	-11.1564467819809	-11.1564467176633	-11.157015182923	0.413026515270924	0.709457971951137	0.580072893077004	678.910680460432	846.928130235354	1902.19327158588	2.95951852942295e-13	0.0253066734309967	1.59033587875764e-05	0.986889061720135	0.989489900217108	0.995320160547924	522	48656	451	262	155	91	50	15	10	5	3	0	0	0	47925	48114	48221	48285	48326	48361	792	797	799	802	802	802
C3_RESPIRATORY_INTRATHORACIC	60_70	UKBB	E4_DIABETES	1.50630234859511	0.278202028053577	0.781230561861411	0.706627055034241	0.69757158553549	0.306203063372522	0.223700834928357	0.30488587853752	0.270953146986179	0.336335345309899	0.356020382945787	0.708286602390837	1.65564626787233e-11	0.361516504581361	0.00393572330243367	0.0356444912867623	0.0500708099361382	0.665512342089893	5938	66304	4515	3938	3027	2181	1419	596	49	32	29	18	10	2	66304	66881	67792	68638	69400	70223	1374	1391	1394	1405	1413	1421
C3_RESPIRATORY_INTRATHORACIC	60_70	UKBB	E4_DM1	1.05167968996641	1.14933896682997	1.81162929996074	1.7536894613971	-11.5241171724302	-11.5212068359683	1.00133811329211	0.708676292290367	0.579331730429939	0.708735105298261	558.486015827974	870.147943913204	0.293592015750413	0.104843834344986	0.00176538784394355	0.0133462646259832	0.983537165766339	0.989435906234728	481	62619	344	297	239	172	127	61	6	5	5	2	0	0	61464	61511	61569	61636	61681	61747	1286	1287	1287	1290	1292	1292
C3_RESPIRATORY_INTRATHORACIC	60_70	UKBB	E4_DM1NOCOMP	1.71455740897705	1.12802445227779	1.73962166338854	1.66160525038409	-11.5273564862447	-11.5129777948209	0.709038460636984	0.708746203603431	0.579324441584217	0.708713353539203	531.834702926924	859.512063706248	0.0155998832358841	0.11147968756781	0.00267468375227282	0.0190506790784205	0.982707447230123	0.989312828832246	501	62615	355	303	254	187	136	61	7	5	5	2	0	0	61468	61520	61569	61636	61687	61762	1286	1288	1288	1291	1293	1293
C3_RESPIRATORY_INTRATHORACIC	60_70	UKBB	E4_DM1OPTH	-13.0005736680542	-13.0058656659352	-12.9946671916185	-12.997592674472	-12.9494642762677	-12.917950755137	1770.450988464	1495.51761009238	2018.1260599674	2164.01706067006	2297.04611838087	3510.52504560345	0.994141117794403	0.993061232752177	0.994862475201239	0.995207747499525	0.995501995886417	0.997063969044504	114	14092	89	69	37	33	23	15	0	0	0	0	0	0	13666	13686	13718	13722	13732	13740	451	451	451	451	451	451
C3_RESPIRATORY_INTRATHORACIC	60_70	UKBB	E4_DM1_STRICT	1.99353603309866	1.32217660377925	2.19741565919476	-11.5509694426423	-11.5576637865012	-11.5376780772516	1.00157544283936	1.00124459428821	0.708686773784614	781.506346321125	857.73931350287	1266.85937420395	0.046546860056326	0.186657100386742	0.00193072450128857	0.988207383512516	0.989249178272967	0.992733520281925	210	62594	144	129	106	89	58	26	3	2	2	0	0	0	61376	61391	61414	61431	61462	61494	1281	1282	1282	1284	1284	1284
C3_RESPIRATORY_INTRATHORACIC	60_70	UKBB	E4_DM2	1.55373393966471	0.283308669097952	0.638399958386349	0.603424732189276	0.581747316832322	0.325099701992612	0.218764557978729	0.304882584808628	0.292095653303142	0.356383803493324	0.380266349534546	0.708297228138918	1.22687699681808e-12	0.352765442554465	0.0288459609764777	0.0904197132433284	0.126055918139422	0.646243012718434	5854	66255	4462	3877	2978	2128	1393	584	48	30	25	16	9	2	66228	66813	67712	68562	69297	70106	1371	1389	1394	1403	1410	1417
C3_RESPIRATORY_INTRATHORACIC	60_70	UKBB	E4_DM2NEU	2.48476400790735	-13.2102439226851	1.41879969224501	-13.2078498034595	2.15815069300108	-13.2084998310671	0.585040988609802	1199.01046128022	1.00372354022408	1896.68223267997	1.00350565083799	3720.07743964992	2.16495169833145e-05	0.991209387431292	0.157498086274247	0.99444384827	0.0315068847393237	0.997167038559241	223	14335	182	132	87	54	30	10	5	2	2	1	1	0	13916	13966	14011	14044	14068	14088	455	458	458	459	459	460
C3_RESPIRATORY_INTRATHORACIC	60_70	UKBB	E4_DM2NOCOMP	1.74454441731573	0.140462995210637	0.840508450618945	0.619032800680023	0.468142638943573	-0.246901019587287	0.195149423473119	0.319399171433729	0.261947201535626	0.356319416811235	0.410343405118528	1.00087407784951	3.90823760327875e-19	0.660101834571275	0.00133339254973405	0.0823346881324794	0.253929950410152	0.805151708604687	6041	66564	4674	4042	3045	2109	1341	551	56	31	28	14	7	1	66504	67136	68133	69069	69837	70627	1371	1396	1399	1413	1420	1426
C3_RESPIRATORY_INTRATHORACIC	60_70	UKBB	E4_DM2OPTH	1.51818359561019	0.0390689948699907	-13.5512784675838	-13.5464060551312	1.17737714454983	2.08327029772379	0.584745127310542	1.0037160716545	1116.43421894479	1455.64073497314	1.00343914593408	1.00282181047452	0.00942291412942241	0.968950703423066	0.990315515064349	0.992574876493893	0.2406587458403	0.0377638958284233	536	14126	439	334	215	124	75	33	4	1	0	0	2	1	13775	13880	13999	14090	14139	14181	444	447	448	448	446	447
C3_RESPIRATORY_INTRATHORACIC	60_70	UKBB	E4_DM2PERIPH	2.82385666658342	-11.2287614217117	-11.2449500178721	-11.2433679721021	-11.2692344036062	-11.2748246510891	0.709234405611927	686.484213640253	841.599647847838	1064.80049657718	1339.36131549259	2309.64667256034	6.84655190346008e-05	0.986949654912112	0.989339461971233	0.991575188924414	0.99328676888804	0.996105043731427	145	62476	125	83	53	34	16	6	2	0	0	0	0	0	61216	61258	61288	61307	61325	61335	1278	1280	1280	1280	1280	1280
C3_RESPIRATORY_INTRATHORACIC	60_70	UKBB	E4_DM2REN	-12.578483737078	-12.5568056093185	1.96963055586712	-12.5716421946445	-12.5868429468455	-12.6570022652835	1478.00163606126	1236.80402014661	1.00367427441159	1865.97164419554	2187.49560596553	6823.57806978563	0.993209711966177	0.991899517586592	0.0497135961589212	0.994624439573898	0.99540900003996	0.998520010938661	111	14201	92	68	47	30	12	4	0	1	1	0	0	0	13766	13790	13811	13828	13846	13854	454	453	453	454	454	454
C3_RESPIRATORY_INTRATHORACIC	60_70	UKBB	E4_DM2_STRICT	1.78960687596714	0.181482150400495	0.813833255364744	0.657145190578896	0.505676755196631	-0.218369675384864	0.195124580425637	0.3193840757956	0.270882280720132	0.356302665668098	0.41033559075515	1.00086511504785	4.6599908985578e-20	0.569881913289459	0.0026612288005935	0.0651328157053836	0.217818651950875	0.827288147673068	5860	67070	4543	3924	2947	2047	1293	537	55	30	27	14	7	1	66957	67576	68553	69453	70207	70963	1375	1400	1403	1416	1423	1429
C3_RESPIRATORY_INTRATHORACIC	60_70	UKBB	E4_DMNAS	1.80999669291186	1.49104519583025	1.81855896249938	1.36396021403855	0.826138797900479	-10.5519464685911	0.5026284477665	0.449597042946466	0.449604271251024	0.708631942289118	1.00094753429989	575.355437020826	0.000316918794776448	0.000911840799110721	5.23680065133955e-05	0.0542569534985842	0.40916908507778	0.985367717612223	810	63027	636	528	378	267	155	54	14	10	8	3	1	0	61889	61997	62147	62258	62370	62471	1298	1302	1304	1309	1311	1312
C3_RESPIRATORY_INTRATHORACIC	60_70	UKBB	E4_DMNASNOCOMP	1.84490124047343	1.52968731566985	1.86303804313966	1.41200837203198	0.853486177570596	-10.5563867485638	0.502604032182635	0.449575965785097	0.449615300961412	0.708631839737503	1.00094012281487	575.327500800933	0.000241901012005585	0.000667695876127443	3.41855802001354e-05	0.0463070331419349	0.393834261313164	0.985360850289557	777	62995	611	505	360	255	148	53	14	10	8	3	1	0	61849	61955	62100	62205	62312	62407	1298	1302	1304	1309	1311	1312
C3_RESPIRATORY_INTRATHORACIC	60_70	UKBB	E4_ENDOGLAND	2.97280889303968	1.07782255112883	-12.1481183914694	-12.1529410109023	-12.1504772857574	1.66279504663044	0.292632556037713	0.57903288257564	504.586721357802	602.104167491564	618.586276228573	1.00071454277638	3.02639078927829e-24	0.0626850924010236	0.980792479437966	0.983896498039969	0.984328693928084	0.0965914470574585	817	71020	622	499	378	260	174	76	15	3	1	1	1	1	69660	69783	69904	70022	70108	70206	1540	1552	1554	1554	1554	1554
C3_RESPIRATORY_INTRATHORACIC	60_70	UKBB	E4_ENDOMETPOSTOP	2.4087547966369	1.47247357487954	-12.1312656414544	1.55304329029888	-12.1415496756848	-12.1381534972682	0.581150664092911	0.709893376726881	768.351186440616	1.00194390349068	1028.75744723158	1726.9753845022	3.40106531734393e-05	0.0380590751766583	0.987402964172396	0.121134272137707	0.990583465360638	0.994392065098342	465	48216	353	304	206	152	92	36	6	3	1	1	0	0	47603	47652	47750	47804	47864	47920	719	722	724	724	725	725
C3_RESPIRATORY_INTRATHORACIC	60_70	UKBB	E4_ENDONUTRMET	1.6097219559476	0.712795711923687	0.521511647361359	0.57154783813544	-0.292447847765489	0.589716615339988	0.132945853827951	0.150818104373937	0.187016644001841	0.214978064329624	0.336911784493771	0.356822417359901	9.5682641264908e-34	2.28766415251086e-06	0.00529389939627839	0.00784583092120709	0.38538065325517	0.0983940993728091	20803	51251	15846	13552	10358	7446	5076	2221	158	99	63	38	15	8	55185	57479	60673	63585	65955	68810	865	924	960	985	1008	1015
C3_RESPIRATORY_INTRATHORACIC	60_70	UKBB	E4_FE_DEF	-11.9951614308111	-11.992417624598	-11.9529511874856	-11.9443004446261	-11.934568068103	-11.926882873615	1151.77353944983	959.791900427193	1228.60781100141	1699.05267171876	1670.94269547029	2206.44453430677	0.991690570433932	0.990030843252135	0.992237616693612	0.994390936446052	0.99430122489241	0.99568707519602	145	61699	114	88	54	33	24	12	0	0	0	0	0	0	60433	60459	60493	60514	60523	60535	1297	1297	1297	1297	1297	1297
C3_RESPIRATORY_INTRATHORACIC	60_70	UKBB	E4_FE_DEF_ADVERSE	-10.9947599470727	-10.9918046052411	-10.9534322578383	-10.9443891063524	-10.9331949509277	-10.9271117246333	702.894913993468	583.702099547522	750.656958904987	1043.45367788067	1018.85784033249	1334.09056169211	0.987519910427809	0.984975772939735	0.988357845413268	0.991631445483734	0.9914381970763	0.993464854256257	145	71631	114	88	54	33	24	12	0	0	0	0	0	0	70084	70110	70144	70165	70174	70186	1578	1578	1578	1578	1578	1578
C3_RESPIRATORY_INTRATHORACIC	60_70	UKBB	E4_FLUIDELECTRO	2.07921905023442	0.708958751903326	1.58059513574556	1.30851678228143	-11.5738826525018	1.85215145048699	0.273351237852072	0.45034783172129	0.381553611040048	0.579706693341028	425.432531625654	1.00122354727197	2.81834557310414e-14	0.115430342595574	3.43503840426047e-05	0.0239952750858917	0.978296245327502	0.0643296901856978	2670	52867	2343	1453	858	482	253	75	25	16	11	4	1	1	52222	53112	53707	54083	54312	54490	947	956	961	968	971	971
C3_RESPIRATORY_INTRATHORACIC	60_70	UKBB	E4_FLUIDOVER	-12.551382956076	-12.5505284953204	2.03746616086066	-12.5337141867664	-12.5332782895147	-12.5364571150576	1226.6684660091	1129.48105860386	1.00208677435537	2249.99439849263	3526.39729319587	11481.4401507496	0.991836115290438	0.991134276424703	0.042029969831591	0.995555364348787	0.997164219638702	0.999128798873628	343	48609	312	162	90	40	14	2	0	1	1	0	0	0	47906	48056	48128	48178	48204	48216	734	733	733	734	734	734
C3_RESPIRATORY_INTRATHORACIC	60_70	UKBB	E4_GILBERT	-12.0471423269347	-12.0440679523318	-12.0463051860157	-12.0523157509539	-12.0303693213471	-12.003473153366	1420.23550970326	1103.99680002173	1238.61568497094	1537.03842745129	1885.12921482981	2712.25484827215	0.993232028400226	0.991295640304619	0.992240200476328	0.99374364495733	0.994908157640976	0.996468858873279	139	47908	110	86	65	47	22	12	0	0	0	0	0	0	47226	47250	47271	47289	47314	47324	711	711	711	711	711	711
C3_RESPIRATORY_INTRATHORACIC	60_70	UKBB	E4_GLUCOPANCREAS	0.767505400146246	-12.5164717844698	1.72295618767637	-12.5152384174157	1.29759070805043	-12.5584714654476	1.00108066646701	597.26431156773	0.579108224539898	840.448190663721	1.00094739954666	1657.76899588269	0.443273654232288	0.98328048658844	0.0029280846574233	0.988119021990892	0.194850613278502	0.993955662897352	596	71342	467	360	258	190	114	41	4	4	4	1	1	0	69906	70013	70115	70183	70259	70332	1561	1561	1561	1564	1564	1565
C3_RESPIRATORY_INTRATHORACIC	60_70	UKBB	E4_GOITREMULTINOD	-11.1012444872324	2.44742463231283	-11.0863080307187	-11.0788847135152	-11.0857772511769	-11.1097555811708	803.91702084086	0.7088130318089	673.672385988977	824.84370630149	816.703630597325	1218.13413085638	0.988982407563749	0.000554698648117088	0.986870183552777	0.989283539152245	0.989170001734391	0.992723149823355	152	64481	105	86	80	57	40	18	2	2	0	0	0	0	63148	63167	63173	63196	63213	63235	1378	1378	1380	1380	1380	1380
C3_RESPIRATORY_INTRATHORACIC	60_70	UKBB	E4_GOITRENAS	2.58188778219144	-11.0892900298115	-11.0955945575356	-11.0968206921401	-11.0811281296312	-11.0563211312879	1.00152342286881	667.773764888211	784.041318379251	888.870648140757	852.502736402295	1228.52861751747	0.00993853700185366	0.986750652514618	0.988708875555116	0.990039324688038	0.989629110021048	0.992819419326112	113	64468	80	74	57	41	33	19	1	0	0	0	0	0	63120	63126	63143	63159	63167	63181	1380	1381	1381	1381	1381	1381
C3_RESPIRATORY_INTRATHORACIC	60_70	UKBB	E4_GOITRENOD	3.67803240429346	-11.5355444305124	1.96328371589866	2.26899462158509	-11.5017323057314	-11.452452305365	0.503247015412451	724.09791605703	1.00139890182597	1.00148242269279	948.771603987004	1551.73754007906	2.69934957965746e-13	0.987289504235982	0.0499325777088873	0.0234736795443065	0.990327672311347	0.994111341843284	156	64484	110	96	78	58	44	21	6	2	2	1	0	0	63143	63157	63175	63195	63209	63232	1381	1385	1385	1386	1387	1387
C3_RESPIRATORY_INTRATHORACIC	60_70	UKBB	E4_HYPERCHOL	1.61269494784313	1.02322191922235	0.727189547742378	0.631650501738476	0.272123187274519	0.447704097467925	0.178536025329602	0.179449387222473	0.241492444687352	0.306065364427781	0.38115529533071	0.579409190744776	1.67208097379981e-19	1.18403969132956e-08	0.00260190785890574	0.0390389136790375	0.475262374180989	0.439705447500642	10304	56330	8334	7076	5115	3475	2236	958	94	61	34	21	10	3	57345	58603	60564	62204	63443	64721	861	894	921	934	945	952
C3_RESPIRATORY_INTRATHORACIC	60_70	UKBB	E4_HYPERKALAEMIA	1.32080727888397	0.941167136205009	1.50452242255194	2.93087944519248	-10.1870552665376	-10.1603499890119	1.00228436034875	1.00187803086808	1.00182083359068	0.709863644534094	546.435157888048	1292.31552982046	0.187571627282117	0.347523920262215	0.133151889926045	3.64673865302702e-05	0.985126097394015	0.993726994155253	490	48565	443	254	149	70	38	10	2	4	3	2	0	0	47867	48056	48161	48240	48272	48300	743	741	742	743	745	745
C3_RESPIRATORY_INTRATHORACIC	60_70	UKBB	E4_HYPERLIPNAS	1.4717584879403	0.732362030218267	-0.275889389855107	0.180181491844602	-12.5330381158448	2.0208743429549	0.451705404524175	0.503395418051254	1.00165033819132	1.00166997121731	627.970545190902	0.709230406871919	0.00112110912732635	0.145712329276663	0.782982188627599	0.857245916643846	0.984076874521458	0.00438030888275841	1725	49678	1402	1175	817	522	325	133	10	5	3	2	1	2	49251	49478	49836	50131	50328	50520	740	745	747	748	749	748
C3_RESPIRATORY_INTRATHORACIC	60_70	UKBB	E4_HYPEROSMHNAT	2.4941607302486	-11.1769278451503	-11.1812484996096	-11.1803889910944	-11.1751337912169	-11.2535499090032	1.00228126764461	798.368492982581	1065.37409983528	1374.56914568096	2023.83981948428	4776.76517660128	0.0128289069958248	0.98883021193116	0.991626244927045	0.993510285439629	0.995594304785777	0.998120270708585	156	48178	138	74	43	26	11	2	1	0	0	0	0	0	47473	47537	47568	47585	47600	47609	722	723	723	723	723	723
C3_RESPIRATORY_INTRATHORACIC	60_70	UKBB	E4_HYPERPARA	2.19984354318373	1.61535302846056	-11.4490075279841	-11.4546612516979	-11.4552037074426	-11.4801952004603	0.708872759531375	0.70855163063601	573.304474873204	705.167688994181	788.466344222371	1544.23743897706	0.00191376715115427	0.022619802492696	0.984067141294256	0.987039826710446	0.988408371873849	0.994068408198775	287	70531	232	197	154	97	56	18	4	2	0	0	0	0	69088	69123	69166	69223	69264	69302	1494	1496	1498	1498	1498	1498
C3_RESPIRATORY_INTRATHORACIC	60_70	UKBB	E4_HYPERPIT	4.07861675495159	-10.5600988056492	-10.5545900123931	-10.5662001983053	-10.5497633388832	-10.5684794764091	0.450067927832403	595.450099177345	704.245700695482	826.076900348894	809.298730024041	1097.8579953649	1.27816400801168e-19	0.985850538683467	0.988042484090473	0.989794681191325	0.989599322739712	0.992319319615182	113	70377	85	55	43	29	20	7	5	0	0	0	0	0	68891	68921	68933	68947	68956	68969	1509	1514	1514	1514	1514	1514
C3_RESPIRATORY_INTRATHORACIC	60_70	UKBB	E4_HYPOGLYC	1.9294594045155	-11.5445146401398	2.13406545957057	-11.5342915749608	-11.5506756627257	-11.5953064264652	0.708686228481603	494.945384052907	0.708707800449425	833.43652701285	889.384832947771	1350.82996356694	0.00647731166906721	0.981391169334108	0.00260211916204899	0.98895808006791	0.989637953825297	0.993151171789464	383	71232	311	216	129	85	51	26	3	2	2	0	0	0	69740	69835	69922	69966	70000	70025	1561	1562	1562	1564	1564	1564
C3_RESPIRATORY_INTRATHORACIC	60_70	UKBB	E4_HYPOKALAEMIA	2.0253486395507	0.360949614676754	1.76262090088288	1.64924181450372	-11.5153918844544	-11.5017953646949	0.503797345523395	1.00157363403634	0.709468862869198	1.00157818164735	854.476186734638	1420.50980485675	5.81573044500555e-05	0.71856110828504	0.0129761495582735	0.0996314234157185	0.989247593518691	0.993539640038698	844	49424	740	466	237	131	72	23	7	4	3	1	0	0	48736	49010	49239	49345	49404	49453	785	788	789	791	792	792
C3_RESPIRATORY_INTRATHORACIC	60_70	UKBB	E4_HYPOOSMNAT	2.37883412976462	1.2271351768544	1.39086092684506	1.28261369045746	-11.157047707804	2.78428375696674	0.382747176532274	0.580095295528154	0.70925362849141	1.00159124807475	604.308710482881	1.00156023868138	5.12730710093068e-10	0.0343956365838315	0.0498766279942926	0.200342642633457	0.985269895582602	0.00543678752636882	999	49960	886	562	317	175	87	28	13	7	4	2	1	1	49250	49574	49819	49961	50049	50108	810	816	819	821	822	822
C3_RESPIRATORY_INTRATHORACIC	60_70	UKBB	E4_HYTHYNAS	1.14655492475152	0.0316776804739825	0.318630351043328	0.672500600981034	-12.9322499602092	0.974511984859182	0.320264580403548	0.410940703050346	0.410917207776403	0.41095106487175	380.232624122704	0.579060814978622	0.000343562484643787	0.938555313296652	0.438095934399038	0.1017455789829	0.972868047307989	0.0923909276678837	4322	67192	3260	2885	2258	1581	1069	513	23	14	13	7	1	3	66797	67172	67799	68476	68988	69544	1434	1443	1444	1450	1456	1454
C3_RESPIRATORY_INTRATHORACIC	60_70	UKBB	E4_HYTHY_AI_EXCL	2.68321782627898	0.21334521867496	-12.130474041098	0.836653265321334	-12.1373685930524	-12.1359702611641	0.381127840570977	1.00098902846377	556.336678798431	1.00098593604378	673.908654543567	1099.33184869555	1.91958297443725e-12	0.831222116025231	0.982604146981523	0.403251001860269	0.985630551831173	0.991192007545929	615	71260	477	395	305	220	147	57	8	1	1	1	0	0	69830	69912	70002	70087	70160	70250	1560	1567	1567	1567	1568	1568
C3_RESPIRATORY_INTRATHORACIC	60_70	UKBB	E4_HYTHY_AI_STRICT	1.10096869225187	0.0909567167268548	0.379285833168307	0.727733403130883	-12.9272022258384	1.04068727088199	0.33780179858816	0.411392345301113	0.41137160784165	0.411398350947997	392.99402074117	0.579364805220726	0.00111720963202761	0.825018603138922	0.35652704047397	0.0769061581726469	0.973759002039362	0.0724538770834266	4148	58295	3136	2779	2170	1527	1025	489	22	14	13	7	1	3	58114	58471	59080	59723	60225	60761	1171	1179	1180	1186	1192	1190
C3_RESPIRATORY_INTRATHORACIC	60_70	UKBB	E4_IRON_MET	1.9915978237484	-12.5427660977227	-12.5485957159248	-12.5533696307805	2.10059196121099	-12.5546552778812	1.00274839962068	1042.13938614793	1177.19767736398	1376.19169616229	1.00181554208977	2510.73229643071	0.0470178785689797	0.990397217544844	0.991494936355157	0.992721943504651	0.0360125978956364	0.99601027800454	234	47920	173	163	132	98	61	24	2	1	1	1	1	0	47269	47279	47310	47344	47381	47418	710	711	711	711	711	712
C3_RESPIRATORY_INTRATHORACIC	60_70	UKBB	E4_LIPOPROT	1.64932519183621	0.952009328805695	0.656537505046998	0.654713636781234	0.0546411977721281	0.373223962819697	0.169967409307367	0.179351024570694	0.241407728667253	0.293365344194683	0.41117830977151	0.579382056018695	2.905504530597e-22	1.1078689215162e-07	0.00653567973972301	0.0256324982669597	0.894280929189878	0.519461370753636	11105	57071	8974	7613	5506	3716	2407	1030	98	61	35	21	9	3	58231	59592	61699	63489	64798	66175	873	910	936	950	962	968
C3_RESPIRATORY_INTRATHORACIC	60_70	UKBB	E4_LIPOPROTNAS	2.1584782352004	-11.1954892448829	2.06019524056507	-11.1891419880798	-11.1703578592797	-11.1019373952377	1.00223685931605	607.614001196526	1.00178376800778	1089.30969616284	1291.50287782165	3895.03346498125	0.0312667824975207	0.985299544454948	0.0397317586748805	0.991804454983511	0.993099090132087	0.997725808384357	173	48061	142	117	79	40	26	4	2	1	1	0	0	0	47375	47400	47438	47477	47491	47513	715	716	716	717	717	717
C3_RESPIRATORY_INTRATHORACIC	60_70	UKBB	E4_METABO	2.80063868128265	1.60433024674529	-12.1384822057675	1.32256782494878	-12.1409960812826	-12.1494033202254	0.413535549587735	0.58060694587763	676.746545422251	1.00193274074571	906.486361092283	1364.44455972102	1.26641064879623e-11	0.00572385479918954	0.985689489927478	0.186829484041472	0.989313878146278	0.992895502300349	663	48447	509	405	271	192	119	52	10	4	1	1	0	0	47865	47969	48103	48182	48255	48322	726	732	735	735	736	736
C3_RESPIRATORY_INTRATHORACIC	60_70	UKBB	E4_METABOLIA	1.5800467407512	0.778975910802441	0.575630554620804	0.48604309409136	0.0190425005630888	0.563272546766253	0.147838419508607	0.165032902281998	0.213721540581588	0.271377160352929	0.356261917303057	0.449336630479996	1.16267567049719e-26	2.35699876421033e-06	0.00707343504129781	0.0732893923872315	0.957372694535641	0.210000261778682	14349	61093	11620	9422	6700	4522	2923	1248	122	76	44	26	13	5	62600	64798	67520	69698	71297	72972	1100	1146	1178	1196	1209	1217
C3_RESPIRATORY_INTRATHORACIC	60_70	UKBB	E4_MG_MET	-12.1704810817453	-12.1702045974859	2.32339728012076	2.9891812777386	-12.1871545401151	-12.1806065509273	975.441145903634	889.446217514413	1.00184019573177	1.00201184943321	2729.7494470334	5686.75931651053	0.990045132859204	0.989082965144889	0.0203880087352301	0.00285270570344324	0.996437801222088	0.99829099317626	331	48504	304	188	74	36	16	4	0	2	2	1	0	0	47778	47894	48008	48046	48066	48078	753	751	751	752	753	753
C3_RESPIRATORY_INTRATHORACIC	60_70	UKBB	E4_MINERAL_MET	2.39547328346736	-0.0452269714922825	1.48437985229137	0.790819857624308	1.06271053148497	-10.1888922285904	0.358835631295763	1.00166031762469	0.580019820689702	1.00157027438136	1.00137902092282	474.027519680009	2.46081693921486e-11	0.963986149805403	0.0104916940294043	0.429773091971205	0.288577642451732	0.982851346127233	1174	49465	978	658	414	271	160	61	12	6	5	2	1	0	48818	49138	49382	49525	49636	49735	831	837	838	841	842	843
C3_RESPIRATORY_INTRATHORACIC	60_70	UKBB	E4_NONTOXIC_THYROID	2.91646408707689	1.38060872784471	0.956179857191135	1.27930246379467	-11.0939475010552	-11.0802867269558	0.449950552163511	0.708525082164978	1.0011983321062	1.00117018893629	470.721090363863	715.267631532373	9.06686624239448e-11	0.0513471336541458	0.339559791500231	0.201317419330227	0.981197209485844	0.987640379995	402	71362	280	243	206	150	114	57	9	4	2	1	0	0	69911	69948	69985	70041	70077	70134	1564	1569	1571	1572	1573	1573
C3_RESPIRATORY_INTRATHORACIC	60_70	UKBB	E4_NUTRIDEF	0.963767306678662	0.381221555815357	0.4680490694079	-0.358236170927936	0.140981228550802	-0.523320542233754	0.254673713596336	0.253895592097355	0.280882867580447	0.501968554039339	0.410339473572558	1.00091588959797	0.000154128244385866	0.133229010456861	0.0956437920932887	0.475435853587762	0.731168047602949	0.601084434076627	8106	67022	5979	5251	4032	2923	1990	831	46	37	23	11	7	1	67697	68425	69644	70753	71686	72845	1406	1415	1429	1441	1445	1451
C3_RESPIRATORY_INTRATHORACIC	60_70	UKBB	E4_OBESITY	0.655132511248366	0.405308430517872	0.123721635593281	-0.514660006519891	-0.140420723575905	-0.379445158738937	0.320028765566652	0.270940946883386	0.356329043664993	0.579043730681115	0.501682822927252	1.0009113610205	0.040647768460965	0.134672147813302	0.728432234049333	0.374105063006336	0.779554683817116	0.704613857221858	6900	67481	5091	4491	3488	2530	1731	717	32	28	15	8	5	1	67829	68429	69432	70390	71189	72203	1429	1433	1446	1453	1456	1460
C3_RESPIRATORY_INTRATHORACIC	60_70	UKBB	E4_OBESITYNAS	0.938397432636085	0.398928373109664	0.216743011138325	-0.166986725236006	-0.347656892833721	0.281034715523422	0.292848102160006	0.292039640696702	0.380556971432846	0.579059727864138	0.708317558172025	1.00100679118657	0.00135352366474022	0.171936573226771	0.568988675083142	0.773059205107608	0.623553294884615	0.778900578226567	5992	67663	4600	3935	2886	1902	1172	416	31	23	12	6	3	1	67586	68251	69300	70284	71014	71770	1438	1446	1457	1463	1466	1468
C3_RESPIRATORY_INTRATHORACIC	60_70	UKBB	E4_OBESITY_HYPER	0.654542029990848	0.404586935909614	0.124166691055515	-0.514707158370923	-0.141790686364917	-0.379662420538143	0.320027718756769	0.270938881278931	0.356330108565188	0.579044601070319	0.50168467684976	1.00091153321141	0.0408285737326297	0.135364562122072	0.727494956712798	0.374062011923769	0.777461174428641	0.704452728963046	6903	67478	5092	4491	3487	2530	1734	718	32	28	15	8	5	1	67828	68429	69433	70390	71186	72202	1429	1433	1446	1453	1456	1460
C3_RESPIRATORY_INTRATHORACIC	60_70	UKBB	E4_PARATHYRO	2.13351894340419	1.53166757865614	-11.4476627966465	-11.456044126062	-11.4606453271361	-11.4776834487648	0.70895979275321	0.708569555893227	548.366411037121	661.949227289733	698.382148594611	1360.33821393757	0.00261794204426546	0.0306464491764152	0.983344621719269	0.986192076239259	0.98690708006046	0.993268028738826	310	70551	249	215	169	109	69	23	4	2	0	0	0	0	69113	69147	69193	69253	69293	69339	1495	1497	1499	1499	1499	1499
C3_RESPIRATORY_INTRATHORACIC	60_70	UKBB	E4_PCOS_BROAD_EXCLUSIONS	3.20894952622943	0.729875406472099	-12.2042483995172	-12.2159003212781	-12.2054524296676	2.41664103165921	0.356724624880791	1.00097336703618	745.352273744254	927.092983016878	954.689660158374	1.00073695592807	2.34960401514671e-19	0.465900333831306	0.986936182225539	0.989486926982108	0.989799536780367	0.0157411989145582	414	71402	322	236	176	112	77	27	9	1	1	1	1	1	69927	70013	70073	70137	70172	70222	1558	1566	1566	1566	1566	1566
C3_RESPIRATORY_INTRATHORACIC	60_70	UKBB	E4_PCOS_CONCORTIUM	-12.0080540195212	-12.0058087632145	-12.0122769016462	-12.0152451232476	-12.0120175775069	-12.010929561391	2352.35704794769	1777.86064265798	1647.15769589364	1375.14322234121	933.111728821074	862.163872268499	0.995927064173467	0.994611964280722	0.994181294633534	0.993028612261527	0.989729055620749	0.988884914351711	207	37607	34	27	39	63	88	128	0	0	0	0	0	0	37033	37040	37028	37004	36979	36939	747	747	747	747	747	747
C3_RESPIRATORY_INTRATHORACIC	60_70	UKBB	E4_PCOS_CONSORTIUM_EXCLUSIONS	1.92435689047405	-0.572018188707375	0.362654739822386	-0.0100652874514235	-12.4175181441164	0.485015844136307	0.381617659944686	1.0011985161828	0.708781885941153	1.00134395239207	458.402657709355	1.00142770931839	4.59175147514489e-07	0.567773640607764	0.608889577934364	0.991979976309082	0.978389011785454	0.628155683481866	1681	69799	1099	923	742	563	481	306	11	4	3	1	0	1	68843	69019	69200	69379	69461	69636	1527	1534	1535	1537	1538	1537
C3_RESPIRATORY_INTRATHORACIC	60_70	UKBB	E4_PHOS_MET	1.97940317484783	-11.5386086104526	-11.5502546338935	-11.533277356628	-11.5206585322317	-11.509502455752	1.00215711243618	813.491386963231	1185.10684132534	1620.50626052714	1806.51410541689	5682.24459405001	0.0482519710140802	0.988683138978982	0.992223803265039	0.994321437394879	0.99491169582413	0.998383869634514	234	48191	205	125	54	29	16	3	1	0	0	0	0	0	47497	47577	47648	47673	47686	47699	722	723	723	723	723	723
C3_RESPIRATORY_INTRATHORACIC	60_70	UKBB	E4_PLASMAPROT	3.53182442870601	-11.1947129203676	-11.2133030209431	-11.2073383138867	-11.1799324072834	-11.2668232563354	0.711343308830975	986.475449835808	1380.24295417554	1948.19117228419	1900.59585814989	3323.37558448577	6.86986313951345e-07	0.990945647058529	0.993517936164032	0.995410043421476	0.995306606621524	0.997295037266486	124	47993	105	59	30	18	9	5	2	0	0	0	0	0	47296	47342	47371	47383	47392	47396	714	716	716	716	716	716
C3_RESPIRATORY_INTRATHORACIC	60_70	UKBB	E4_PLASMAPROT_ADVERSE	3.24879158340694	-10.144383996524	-10.1739206603665	-10.1634637077582	-10.1207437162278	-10.2567167897963	0.709101647940216	506.690737665921	712.921986764696	1001.42926012856	975.245093242322	1717.31825569018	4.6152065286661e-06	0.984026732538762	0.988613987440061	0.991902441948986	0.991719988882916	0.995234647223398	124	71631	105	59	30	18	9	5	2	0	0	0	0	0	70073	70119	70148	70160	70169	70173	1575	1577	1577	1577	1577	1577
C3_RESPIRATORY_INTRATHORACIC	60_70	UKBB	E4_PORBILIR	-12.0451238436443	-12.0416534388474	-12.0368835231915	-12.0436240336963	-12.0248636296817	-12.001339713994	1335.13546323234	1034.67174928646	1173.63451558612	1477.64376124296	1763.04978696807	2592.13242729919	0.992801862997601	0.990714318347637	0.991816979623343	0.993496866070982	0.994558078438969	0.996305879531779	163	47924	128	97	74	52	25	15	0	0	0	0	0	0	47248	47279	47302	47324	47351	47361	711	711	711	711	711	711
C3_RESPIRATORY_INTRATHORACIC	60_70	UKBB	E4_THYROID	1.62963322989995	0.393723750264127	0.257581800111274	0.888835743197859	-1.1374043738151	0.898535848953727	0.247730007386575	0.336604016036827	0.410909771246391	0.356665584953845	1.00099112044609	0.579050790666888	4.75974645015274e-11	0.242124070989182	0.530752762762875	0.0127000865790346	0.255840157617058	0.120724623232502	4640	67401	3446	3035	2406	1722	1184	566	35	19	16	10	2	3	67119	67530	68159	68843	69381	69999	1441	1457	1460	1466	1474	1473
C3_RESPIRATORY_INTRATHORACIC	60_70	UKBB	E4_THYROIDNASOTH	-11.0938003163793	-11.1020178333797	-11.1049601197899	-11.1025532881122	2.56167722476096	-11.0926746245424	716.329442599599	596.726089205024	682.39870282794	849.408031338794	1.00099989727738	2250.17427411737	0.987643648799545	0.985156309097277	0.987016263177694	0.989571203370484	0.0104938003531632	0.996066687778438	172	64580	140	99	73	52	28	11	1	1	1	1	1	0	63230	63271	63297	63318	63342	63359	1381	1381	1381	1381	1381	1382
C3_RESPIRATORY_INTRATHORACIC	60_70	UKBB	E4_THYROID_CTRL_EXCLUSION	1.45961419397513	0.490798339804315	0.39258968145069	0.9338150072753	0.430688744709782	0.292825600718395	0.195806901558042	0.234177904461663	0.281273563228888	0.254345756426747	0.336273213653899	0.579095004697913	9.03084001752849e-14	0.0360967957439432	0.162787536808141	0.000241188359659318	0.20027435892214	0.613094843170255	8804	61107	6603	5755	4463	3224	2215	1028	67	46	37	26	11	3	62007	62855	64147	65386	66395	67582	1234	1255	1264	1275	1290	1298
C3_RESPIRATORY_INTRATHORACIC	60_70	UKBB	E4_THYTOXGOITDIF	-11.4495695508512	1.79164323328247	-11.4345252630119	-11.432063428466	-11.4272435849086	-11.3788108473602	1034.13505128532	1.00120859203197	800.438645587527	933.835255194054	971.097053482877	2001.93291272566	0.991166290973496	0.0735374681574123	0.988602348320596	0.99023249654992	0.99061122595303	0.995464918653172	137	64447	97	86	76	61	38	15	1	1	0	0	0	0	63109	63120	63130	63145	63168	63191	1377	1377	1378	1378	1378	1378
C3_RESPIRATORY_INTRATHORACIC	60_70	UKBB	E4_THYTOXNAS	2.75227082074401	0.635515077196602	-12.0929012042822	1.35269678307267	-12.0959084069544	-12.1183936157443	0.450359623937881	1.00117626465056	696.187929187983	1.00125809222561	827.300936252242	1354.89196933854	9.8839228130578e-10	0.525579461597996	0.986141308149224	0.176696360343808	0.988334601958712	0.992863674396357	428	64757	331	275	201	144	99	39	6	1	1	1	0	0	63459	63515	63589	63646	63691	63751	1389	1394	1394	1394	1395	1395
C3_RESPIRATORY_INTRATHORACIC	60_70	UKBB	E4_VIT_B_DEF	1.42567625139913	-12.5037637248883	1.69317434990166	-12.4999526113868	-12.4663805551898	-12.4533151886315	0.708870295477744	567.969925329244	0.579115926140629	874.74055822444	935.988470264383	1517.20513043455	0.0443048849359235	0.982436122442019	0.00345872771045133	0.988598699715032	0.989373332241209	0.993450986850986	586	62256	456	380	268	185	119	50	5	3	3	0	0	0	61065	61141	61253	61336	61402	61471	1316	1318	1318	1321	1321	1321
C3_RESPIRATORY_INTRATHORACIC	60_70	UKBB	E4_VIT_DEF	1.93092361874061	0.440736986882105	1.36227520718496	0.18378398004488	1.11407079523605	-10.4628026185902	0.356989494235246	0.579095697647209	0.449599073786756	1.00110883948826	0.708540198577336	398.277713000613	6.34099058797495e-08	0.446610488738402	0.00244571724554853	0.854342625544621	0.11587018375577	0.979041888860972	1455	63290	1108	916	644	446	283	114	17	10	8	3	2	0	62279	62471	62743	62941	63104	63273	1341	1348	1350	1355	1356	1358
C3_RESPIRATORY_INTRATHORACIC	60_70	UKBB	E4_VIT_D_DEF	2.16287254984907	1.00459544852247	1.03438862615818	-11.4993784955464	1.87298519419858	-11.5048732729876	0.411253568980566	0.579172899394453	0.708740571627202	475.361556445456	0.70862212298141	1025.06453991793	1.4466857939514e-07	0.0828232674864015	0.144434618253783	0.980700412903332	0.00821418455788366	0.99104508283877	867	62637	659	542	372	244	148	56	12	6	4	2	2	0	61508	61625	61795	61923	62019	62111	1325	1331	1333	1335	1335	1337
C3_RESPIRATORY_INTRATHORACIC	60_70	UKBB	E4_VOLUME	2.00226951994223	0.99099388728678	1.1011846371541	0.90824712127037	1.04790305119476	-10.538234330839	0.412553638342044	0.579908993560817	0.709239064124621	1.00154944716509	1.00128778961581	643.020899304389	1.21389725800372e-06	0.0874734973681276	0.12051196242571	0.364490346807591	0.295304723493488	0.98692434709137	1288	50096	1109	669	397	243	156	50	12	6	3	2	1	0	49431	49871	50143	50297	50384	50490	832	838	841	842	843	844
C3_RESPIRATORY_INTRATHORACIC	60_70	UKBB	F5_ADO	1.26533393070263	0.20961428360353	0.213241521860661	0.165693265258925	-0.256346743098234	-0.13059662931405	0.357359901217315	0.449713462430979	0.502382309688288	0.579453087799984	0.708601214910964	1.00093983693378	0.000398941256688495	0.641139405165795	0.671229896961428	0.774918195460704	0.717528044997247	0.89619141930437	3555	65530	2341	2060	1731	1380	1049	543	18	11	7	5	3	1	65337	65618	65947	66298	66629	67135	1389	1396	1400	1402	1404	1406
C3_RESPIRATORY_INTRATHORACIC	60_70	UKBB	F5_ALCOHOL	2.07909656576725	1.08812622341312	1.92564256130713	1.2102017710774	1.05163824558979	1.12384311001568	0.338170241995768	0.411543757375704	0.305690932333115	0.502470620227145	0.579277693997799	1.00114939909086	7.84281378424039e-10	0.00819299924152492	2.98969650095205e-10	0.0160181143034859	0.0694578167326639	0.261627450364582	1701	67298	1234	1071	862	639	449	186	29	22	17	7	3	1	66550	66713	66922	67145	67335	67598	1186	1193	1198	1208	1212	1214
C3_RESPIRATORY_INTRATHORACIC	60_70	UKBB	F5_ALCOHOLAC	1.46435511196223	1.53431847750637	2.24014352315935	1.41544985211364	1.44070248927916	-10.2202817031612	1.0019203417646	0.709069335637988	0.579684083069919	1.00128828120363	1.00111293157737	565.560943901801	0.143864992396471	0.0304759937450586	0.000111352880198601	0.157470949732002	0.150121946013272	0.985582170664906	370	66588	256	234	186	133	97	48	8	7	5	2	1	0	65530	65552	65600	65653	65689	65738	1164	1165	1167	1170	1171	1172
C3_RESPIRATORY_INTRATHORACIC	60_70	UKBB	F5_ALCOHOL_DEPENDENCE	2.74570230677201	0.842011773858259	2.23904840589181	1.40503793206562	2.21118409458062	2.49276399533181	0.503610504919365	1.00156334714464	0.57998691377701	1.00145516642037	0.70889101328767	1.0012053877864	4.97965363707197e-08	0.400517437245954	0.000113148114149903	0.16061793068048	0.00181333059455432	0.0127828351948972	416	66659	298	239	187	134	96	44	9	6	6	3	2	1	65598	65657	65709	65762	65800	65852	1170	1173	1173	1176	1177	1178
C3_RESPIRATORY_INTRATHORACIC	60_70	UKBB	F5_ALLANXIOUS	0.84927259462514	-0.0029957469777246	0.54772794854139	-0.062553103005216	1.22919050324305	0.501177331759351	0.381119501852441	0.449396607483322	0.410641445605694	0.70847934211092	0.410406428831164	1.0008645086337	0.0258563186582385	0.994681218062162	0.182257924980661	0.929644546795352	0.00274393876376036	0.616550996332875	3922	69717	3022	2544	1839	1148	708	298	17	13	11	7	7	1	69094	69572	70277	70968	71408	71818	1506	1510	1512	1516	1516	1522
C3_RESPIRATORY_INTRATHORACIC	60_70	UKBB	F5_ALZHDEMENT	-11.0190323048615	-11.0032883892917	-10.9855321712065	-10.9526155111589	NA	NA	667.642361994441	594.624745868553	837.645675435724	1539.51871724609	0	0	0.986831997005966	0.985236314208279	0.989536225745007	0.994323648682134	NA	NA	132	68230	128	85	43	13	0	0	0	0	0	0	0	0	66799	66842	66884	66914	66927	66927	1435	1435	1435	1435	1435	1435
C3_RESPIRATORY_INTRATHORACIC	60_70	UKBB	F5_ANXIETY	0.829641493403964	0.147246467055956	0.545281936544099	-0.523086868431475	1.319622690148	0.931840985469247	0.411169566437811	0.449425725153873	0.449436627299771	1.00098419698077	0.449234704958708	1.00090530653786	0.0436162654039742	0.743189557147651	0.225031745507082	0.601271744143461	0.00330880280657738	0.351854522811413	3422	69382	2663	2230	1578	942	557	217	14	11	8	5	6	1	68630	69063	69715	70351	70736	71076	1497	1500	1503	1506	1505	1510
C3_RESPIRATORY_INTRATHORACIC	60_70	UKBB	F5_BEHAVE	2.01093529541657	0.722064474620217	-11.5505069966584	-11.5451332358987	1.64638786555884	-11.5004557476386	0.708978769484203	1.00110575852092	508.150800262998	554.149305545804	0.708222099986148	814.430513461566	0.00456276995044127	0.470745300936974	0.981865269818422	0.983378094825683	0.0200892199814273	0.988733561681908	389	71244	248	234	194	156	125	67	3	2	1	2	2	0	69819	69833	69873	69911	69942	70000	1563	1564	1565	1564	1564	1566
C3_RESPIRATORY_INTRATHORACIC	60_70	UKBB	F5_BIPO	-12.0298431803828	1.62427879615881	-12.0234359847463	-12.0375414032028	-12.0250256982142	-11.993570805024	1235.8476555846	1.00115358785678	1060.98158724062	1239.54329838854	1210.07732042754	1911.47642465177	0.992233448417077	0.104716187061282	0.990958270410833	0.992251648260785	0.992071230264177	0.994993701172391	154	63423	102	93	75	56	49	24	1	1	0	0	0	0	62142	62151	62169	62188	62195	62220	1332	1332	1333	1333	1333	1333
C3_RESPIRATORY_INTRATHORACIC	60_70	UKBB	F5_DELIRIUM	0.912678789007463	1.4854059737444	-11.0644318476591	-11.0422855753768	-11.0250918368657	-10.9291264192111	1.0010093044724	0.708383180298083	574.334817628764	826.77685219839	1247.41115946903	12978.9857393634	0.361895836281019	0.0360027681479514	0.984629883061559	0.989343911567172	0.992948086151514	0.999328130843386	470	69636	441	243	94	43	18	1	3	2	0	0	0	0	68147	68345	68494	68545	68570	68587	1515	1516	1518	1518	1518	1518
C3_RESPIRATORY_INTRATHORACIC	60_70	UKBB	F5_DEMENTIA	2.28629330180922	-11.1880929459454	1.46169698966979	-11.2175156401204	-11.2458215379972	NA	0.502116332922425	375.836341018267	1.00096068680195	850.843594105621	1323.27123082818	0	5.28073752419589e-06	0.976251662252251	0.14420926166751	0.989481000594722	0.99321925909014	NA	405	69600	387	237	108	48	18	0	5	1	1	0	0	0	68158	68308	68437	68497	68527	68545	1455	1459	1459	1460	1460	1460
C3_RESPIRATORY_INTRATHORACIC	60_70	UKBB	F5_DEMENTIA_INCLAVO	2.27397476944649	-11.1879945499176	1.44416000456306	-11.2186303524155	-11.2480402467306	NA	0.502038768111188	372.902502478365	1.00092116187273	844.651670031375	1307.8142301846	0	5.91289137277993e-06	0.97606508669189	0.149068105672019	0.989402840133987	0.993137766203793	NA	405	71455	387	237	108	48	18	0	5	1	1	0	0	0	69911	70061	70190	70250	70280	70298	1557	1561	1561	1562	1562	1562
C3_RESPIRATORY_INTRATHORACIC	60_70	UKBB	F5_DEMENTIA_U	2.10045724638334	1.14713355602021	-10.5646638244037	-10.5799084251108	-10.6101594888964	NA	0.708610124658445	1.00090062798204	545.381619685537	860.882276785656	1614.9413740507	0	0.00303477780772138	0.251753221123563	0.984545032861526	0.990194555834888	0.994757938785308	NA	237	71523	228	141	57	24	9	0	3	1	0	0	0	0	69967	70054	70138	70171	70186	70195	1562	1564	1565	1565	1565	1565
C3_RESPIRATORY_INTRATHORACIC	60_70	UKBB	F5_DEMNAS	2.10821897494296	1.16057787568067	-10.5674227230801	-10.5839499582995	-10.6144519731635	NA	0.708684551653283	1.00094766912337	550.133463419588	866.486099832671	1634.55838071375	0	0.0029314703280187	0.246260961785307	0.984674509888598	0.990254246115001	0.994818754760526	NA	237	68675	228	141	57	24	9	0	3	1	0	0	0	0	67238	67325	67409	67442	67457	67466	1443	1445	1446	1446	1446	1446
C3_RESPIRATORY_INTRATHORACIC	60_70	UKBB	F5_DEPRESSIO	1.26247384353691	0.211024595917939	0.221638609504076	0.172579855575258	-0.241679136780646	-0.114765243527444	0.35732869860065	0.449707566134951	0.502390674173083	0.579447755519167	0.708599016647981	1.00093258048858	0.000410735266109131	0.638892029843458	0.659091492230257	0.765829056106197	0.733053785221121	0.90871595542678	3547	65491	2343	2058	1720	1367	1036	537	18	11	7	5	3	1	65288	65573	65911	66264	66595	67094	1389	1396	1400	1402	1404	1406
C3_RESPIRATORY_INTRATHORACIC	60_70	UKBB	F5_INSOMNIA	2.51630909335231	-11.164753507686	-11.171602054253	-11.1899658760837	3.38851406538563	-11.0889299372723	1.00140955635017	718.91434532906	988.121959246096	1172.6660874631	1.00106715461784	2443.10687761867	0.011978835121422	0.987609335606884	0.990979393966993	0.992386438381929	0.000712037095036592	0.996378522898458	107	71534	78	68	38	27	12	9	1	1	1	1	1	0	69990	70000	70030	70041	70056	70059	1572	1572	1572	1572	1572	1573
C3_RESPIRATORY_INTRATHORACIC	60_70	UKBB	F5_MENTORG	-11.5531780082236	1.44619331243983	-11.5603257167791	2.34091104168566	-11.5337189424145	-11.5108323197696	890.647223020875	1.00092328560386	840.146714418814	1.00093576828773	1264.27861912502	3096.81380041564	0.98965039847809	0.14849741191743	0.989021543269689	0.0193497978769253	0.992721186225907	0.997034276248613	139	67647	117	99	67	41	27	5	2	2	1	1	0	0	66236	66254	66286	66312	66326	66348	1431	1431	1432	1432	1433	1433
C3_RESPIRATORY_INTRATHORACIC	60_70	UKBB	F5_MOOD	1.2617580007996	0.206220090990327	0.205233538227069	0.152406581274672	-0.27053813359642	-0.156157910567555	0.357354594652032	0.449716491566331	0.502382690393438	0.579449208428853	0.708594129074856	1.00094258946563	0.000414259317717309	0.646553206537662	0.682891714299463	0.792535362811978	0.702612969150202	0.876024463854503	3571	65506	2345	2067	1741	1394	1059	554	18	11	7	5	3	1	65325	65603	65929	66276	66611	67116	1389	1396	1400	1402	1404	1406
C3_RESPIRATORY_INTRATHORACIC	60_70	UKBB	F5_NEUROTIC	0.785840552238825	-0.0770202725023127	0.26468294074769	0.506203673583211	1.20360605117435	1.35833375966606	0.381080705652444	0.449383763125464	0.449379748280328	0.501949497624979	0.380320471338216	0.578888002030595	0.0391947123095133	0.863916436088594	0.55586385758515	0.313226336389033	0.00155234713256192	0.0189530326412462	4231	69771	3195	2708	2001	1280	833	377	18	15	12	11	9	3	69279	69766	70473	71194	71641	72097	1510	1513	1516	1517	1519	1525
C3_RESPIRATORY_INTRATHORACIC	60_70	UKBB	F5_ORGANIC	1.79927075565433	1.01982757095956	-11.5406115561548	1.30214507756992	-11.5275104245863	-11.4722286678891	0.449449820941161	0.578847859385148	436.685077760633	1.00087901694489	824.746179276758	2764.26964679598	6.24718938431087e-05	0.0780991786190555	0.978916146892154	0.193257949769018	0.988848298590334	0.996688641476763	905	71215	834	520	254	125	65	8	9	4	1	1	0	0	69742	70056	70322	70451	70511	70568	1535	1540	1543	1543	1544	1544
C3_RESPIRATORY_INTRATHORACIC	60_70	UKBB	F5_PANIC	2.1820398279217	-12.5051293469605	-12.5143148146269	-12.5321684396736	-12.5118956027503	-12.5155496746942	0.709117214807953	816.097397765811	958.418681957818	1192.90197437576	1247.45649548549	2042.04199588107	0.00209010088727767	0.987774425914988	0.989582115782384	0.991617886467672	0.991997411545001	0.995109845264058	289	66860	226	194	147	91	60	29	2	0	0	0	0	0	65490	65522	65569	65625	65656	65687	1431	1433	1433	1433	1433	1433
C3_RESPIRATORY_INTRATHORACIC	60_70	UKBB	F5_PHOBANX	-10.9887195278836	1.50716825456428	0.748917392592625	1.09017832248132	1.20498229388549	-11.0197340308681	401.116776203483	0.579091714840358	1.00103540762123	1.00105877720219	1.00100748203558	651.158098529446	0.978144436741718	0.00925085732331341	0.454374052558995	0.2761427345858	0.228678674449879	0.986497816744267	481	66971	366	313	235	166	120	54	4	5	3	2	1	0	65655	65708	65786	65855	65901	65967	1427	1426	1428	1429	1430	1431
C3_RESPIRATORY_INTRATHORACIC	60_70	UKBB	F5_PSYCH	2.02247581293173	1.30635790135685	1.1022397539187	0.816200023383023	1.14096625705652	0.624800910369729	0.150752668273538	0.160046912474092	0.198571644842087	0.2628727200435	0.228522946245891	0.502213864154213	4.88274668390355e-41	3.2858573442568e-16	2.84297539760047e-08	0.0019032741748206	5.95143674204122e-07	0.213465221653233	10199	61701	7148	6175	4939	3729	2762	1310	130	92	56	35	23	4	63514	64487	65723	66933	67900	69352	1108	1146	1182	1203	1215	1234
C3_RESPIRATORY_INTRATHORACIC	60_70	UKBB	F5_PSYCHDEV	-12.0349052943371	-12.0263188554212	-12.0462492818963	-12.0353060882874	-12.0221619929995	-12.0805165542191	1287.26220087707	1032.39294164074	1090.57608174551	1312.73435426146	1347.49572960651	2155.88384051031	0.992540505553871	0.990705673453531	0.991186932270448	0.992685001076713	0.99288148379588	0.995529069320904	138	71621	103	81	66	50	36	16	0	0	0	0	0	0	70080	70102	70117	70133	70147	70167	1576	1576	1576	1576	1576	1576
C3_RESPIRATORY_INTRATHORACIC	60_70	UKBB	F5_PSYCH_INCLAVO	2.02247581293173	1.30635790135685	1.1022397539187	0.816200023383023	1.14096625705652	0.624800910369729	0.150752668273538	0.160046912474092	0.198571644842087	0.2628727200435	0.228522946245891	0.502213864154213	4.88274668390355e-41	3.2858573442568e-16	2.84297539760047e-08	0.0019032741748206	5.95143674204122e-07	0.213465221653233	10199	61701	7148	6175	4939	3729	2762	1310	130	92	56	35	23	4	63514	64487	65723	66933	67900	69352	1108	1146	1182	1203	1215	1234
C3_RESPIRATORY_INTRATHORACIC	60_70	UKBB	F5_SCHIZO	-12.1681537356571	-12.1593185520309	-12.1582749563613	-12.160299038147	-12.1548471914957	2.78172357004825	1183.50760628523	935.327008433887	1046.87507619802	1190.38177913903	1166.70598829046	1.00089556716127	0.991796748156734	0.989627735333739	0.990733677762437	0.991849382880422	0.991687717746443	0.0054487161602799	193	71472	142	108	86	70	48	24	0	1	1	1	1	1	69947	69981	70003	70019	70041	70065	1576	1575	1575	1575	1575	1575
C3_RESPIRATORY_INTRATHORACIC	60_70	UKBB	F5_SEXDYS	-12.1158006779829	1.38512155153542	-12.0895890502256	-12.0775819328084	1.29788497996939	-12.0188249166571	1185.69202112682	1.00130066615175	882.428241764304	927.303547187716	1.00083429345977	1227.98555586624	0.991847088532335	0.166566059898956	0.989069032200531	0.989608317855198	0.194698955622131	0.992190883930389	199	71084	116	116	107	90	86	45	1	1	0	1	1	0	69609	69609	69618	69635	69639	69680	1557	1557	1558	1557	1557	1558
C3_RESPIRATORY_INTRATHORACIC	60_70	UKBB	F5_SLEEP	2.74848832860117	-11.1655869560737	-11.169291096342	-11.1697565432647	2.40832730225425	-11.0862434526342	0.709066278050416	572.685599399581	689.452306825122	797.133267401372	1.00077680388024	1545.791942469	0.000106097028135461	0.984444719636852	0.987074646013601	0.988820081886597	0.0161080580253545	0.994277712015496	166	71121	123	107	75	54	29	14	2	1	1	1	1	0	69602	69618	69650	69671	69696	69711	1560	1561	1561	1561	1561	1562
C3_RESPIRATORY_INTRATHORACIC	60_70	UKBB	F5_SOMATOFORM	-11.4888471624137	-11.487174024993	-11.4857290589773	1.36916398671372	1.15682717656826	1.87989964864842	740.841057080438	523.194580262093	545.450435173311	1.00115161575131	1.00100159402137	1.00115556962291	0.987627027047857	0.982483185375264	0.983199924168745	0.171440746005343	0.247816300819809	0.0604181377427923	286	66671	175	164	152	120	113	72	1	2	2	3	2	1	65358	65369	65381	65413	65420	65461	1423	1422	1422	1421	1422	1423
C3_RESPIRATORY_INTRATHORACIC	60_70	UKBB	F5_STRESSOTH	-11.2048358768829	-11.193401578393	-11.1875894037896	2.31024041116198	-11.168188882845	3.19942152551728	890.826622554404	655.393589005503	721.806422059035	1.00127714257244	843.947116557677	1.00107216742984	0.989964455933928	0.986373671805457	0.98763373780552	0.0210384542727814	0.989441677998563	0.00139349582663403	149	66677	92	87	73	53	38	19	0	0	0	1	0	1	65309	65314	65328	65348	65363	65382	1425	1425	1425	1424	1425	1424
C3_RESPIRATORY_INTRATHORACIC	60_70	UKBB	F5_SUBSNOALCO	2.75000475384512	1.89840475950966	1.93565970159462	1.76016621750378	1.54294600778066	1.12481291410493	0.151544137728729	0.166670874129643	0.18281430036733	0.228543467895877	0.262244943003566	0.708770540943471	1.36698769163058e-73	4.68231327537193e-30	3.38319130918744e-26	1.3430005381158e-14	4.01421987775059e-09	0.112514540945665	4780	68524	3134	2859	2373	1858	1380	611	127	94	64	35	15	2	68732	69007	69493	70008	70486	71255	1311	1344	1374	1403	1423	1436
C3_RESPIRATORY_INTRATHORACIC	60_70	UKBB	F5_SUBSTANCE	2.59568196573086	1.76857388188953	1.67690476242189	1.53245561548201	1.326196920183	0.771807010577144	0.146305381535634	0.15931644705365	0.185406767968781	0.228348164686504	0.262032276612421	0.708624455571888	2.00387405117947e-70	1.24030645709886e-28	1.50401775412397e-19	1.93230821455839e-11	4.1663288475777e-07	0.276082340144442	5895	69179	3981	3597	2965	2287	1673	732	137	98	63	35	15	2	69642	70026	70658	71336	71950	72891	1314	1353	1388	1416	1436	1449
C3_RESPIRATORY_INTRATHORACIC	60_70	UKBB	F5_TOBAC	2.76052626515533	1.90736202709619	1.9429216883564	1.76613978776075	1.54991200299246	1.15729023900628	0.151569222021093	0.166691048654805	0.182836144781317	0.228548011228742	0.262243124657917	0.708778265256499	4.07215475584522e-74	2.56394571326562e-30	2.24199494380972e-26	1.09547225294475e-14	3.41671353015788e-09	0.102511931606439	4740	68497	3104	2835	2357	1846	1374	604	127	94	64	35	15	2	68697	68966	69444	69955	70427	71197	1309	1342	1372	1401	1421	1434
C3_RESPIRATORY_INTRATHORACIC	60_70	UKBB	FALLS	0.536196292888737	0.795197956716458	0.85248051106423	0.659680036285629	0.576849629968872	0.360575919667191	0.356660512991942	0.239641921060474	0.280716976502461	0.380435199944873	0.410267512203667	0.708224716057056	0.132741073144355	0.000905750440734827	0.00239106314128452	0.0829155648806677	0.15971434827262	0.610663608661064	5810	67539	4566	3824	2703	1779	1186	540	45	40	25	15	8	2	67344	68086	69207	70131	70724	71370	1394	1399	1414	1424	1431	1437
C3_RESPIRATORY_INTRATHORACIC	60_70	UKBB	FE	-10.503672744612	2.00845829767307	-10.4798935901624	-10.4594673354798	-10.4952804576913	-10.5790335321337	655.871739140877	1.00099392668096	648.971709148582	811.663940031398	721.799744815524	1355.57958527243	0.987222562601885	0.0448067638719856	0.987115953173975	0.989718384518089	0.988398822208608	0.993773318854514	113	70379	78	70	50	33	26	14	1	1	0	0	0	0	68876	68884	68904	68921	68928	68940	1537	1537	1538	1538	1538	1538
C3_RESPIRATORY_INTRATHORACIC	60_70	UKBB	FEMHER_UNILATERAL	-11.9632341903539	-11.947921673702	-11.9522399360301	-11.9419778128703	-11.9351819216572	-11.9164909116068	1165.96201836859	862.231479728391	959.177951333262	1166.35171884285	1326.2925814804	1965.32475846883	0.991813530604841	0.988944085913204	0.99005788143031	0.991830806186174	0.992820008954027	0.995162160443275	141	52831	109	101	78	55	34	12	0	0	0	0	0	0	51728	51736	51759	51782	51803	51825	1135	1135	1135	1135	1135	1135
C3_RESPIRATORY_INTRATHORACIC	60_70	UKBB	FEMINGHER_BILATERAL	-13.1640580175701	0.456204657271563	-13.1654698847682	-13.1649829296968	1.25781773412394	-13.1754282153243	1203.615028156	1.00155812535599	1023.31361982822	1209.57292441989	1.00135589034763	1908.77109545068	0.991273630683603	0.648753207713733	0.989735077133311	0.99131600168496	0.209074430525336	0.994492588816966	358	52947	279	241	187	136	81	38	2	2	1	1	1	0	51887	51925	51979	52030	52085	52128	1137	1137	1138	1138	1138	1139
C3_RESPIRATORY_INTRATHORACIC	60_70	UKBB	FEMNINGHER_UNILATERAL	-11.9632341903539	-11.947921673702	-11.9522399360301	-11.9419778128703	-11.9351819216572	-11.9164909116068	1165.96201836859	862.231479728391	959.177951333262	1166.35171884285	1326.2925814804	1965.32475846883	0.991813530604841	0.988944085913204	0.99005788143031	0.991830806186174	0.992820008954027	0.995162160443275	141	52831	109	101	78	55	34	12	0	0	0	0	0	0	51728	51736	51759	51782	51803	51825	1135	1135	1135	1135	1135	1135
C3_RESPIRATORY_INTRATHORACIC	60_70	UKBB	FE_MODE	-10.503672744612	2.00845829767307	-10.4798935901624	-10.4594673354798	-10.4952804576913	-10.5790335321337	655.871739140877	1.00099392668096	648.971709148582	811.663940031398	721.799744815524	1355.57958527243	0.987222562601885	0.0448067638719856	0.987115953173975	0.989718384518089	0.988398822208608	0.993773318854514	113	70379	78	70	50	33	26	14	1	1	0	0	0	0	68876	68884	68904	68921	68928	68940	1537	1537	1538	1538	1538	1538
C3_RESPIRATORY_INTRATHORACIC	60_70	UKBB	FE_STRICT	-10.4955819218861	2.08785547507603	-10.4685743925177	-10.4453993569284	-10.4748067892614	-10.5735547315128	697.990997971604	1.00103366077822	675.71333215517	846.455454594017	802.618383954788	1444.06854840023	0.988002786242678	0.0370058454934726	0.987639166851516	0.990154223337074	0.989587268948303	0.994157894582262	101	70368	70	65	47	31	21	12	1	1	0	0	0	0	68861	68866	68884	68900	68910	68919	1537	1537	1538	1538	1538	1538
C3_RESPIRATORY_INTRATHORACIC	60_70	UKBB	FG_CARDMYO	-12.0577252366565	-12.0575374574474	1.32241224665197	-12.0531306485994	-12.0633079723532	-12.0817876107137	879.507143008559	680.086272462444	1.0012955471843	982.975922933161	1135.10848596355	1733.11770157671	0.989061633534873	0.985854707873411	0.1866010085036	0.990216682176114	0.991520681834236	0.994437888600574	283	54944	226	189	133	92	50	30	0	1	1	0	0	0	54009	54046	54102	54143	54185	54205	992	991	991	992	992	992
C3_RESPIRATORY_INTRATHORACIC	60_70	UKBB	FG_CEREBVASC	1.6321140703513	0.975135581166567	0.427773843400806	0.890584476361203	-13.497383586854	-13.4951116882969	0.417430465723823	0.454512176070825	0.711703808616094	0.711688362163519	1035.09563829646	1762.58427601043	9.23318726435976e-05	0.0319164574708696	0.547802689104112	0.210800024242955	0.989596083308546	0.993891108522177	1765	25037	1470	1107	772	501	320	130	15	9	4	2	0	0	24964	25327	25662	25933	26114	26304	353	359	364	366	368	368
C3_RESPIRATORY_INTRATHORACIC	60_70	UKBB	FG_CVD	1.55530314589548	0.528648729521083	0.168550922295427	0.178478794240831	0.182151987887894	-0.681122865855358	0.152239659205407	0.183058311664759	0.244160385814481	0.284601125542399	0.294934042989259	0.709560692860165	1.67877098450867e-24	0.00387859308927048	0.489987501966255	0.530581185135483	0.536837428417753	0.337094510910812	16133	32849	12132	10516	8087	5878	4043	1826	112	65	38	24	14	2	36212	37828	40257	42466	44301	46518	526	573	600	614	624	636
C3_RESPIRATORY_INTRATHORACIC	60_70	UKBB	FG_DISVEINLYMPH	1.14785221389714	1.1853701698005	0.419181024230646	0.755780679494732	0.131430616846701	-13.0729382422448	0.416908613237982	0.311620292924357	0.505993937836544	0.505906730428237	0.710950951260625	797.370400784793	0.00590074340397447	0.000142439875340723	0.407426500847426	0.135198340449636	0.85333418537945	0.9869192180892	2945	24721	2258	1924	1515	1077	755	362	25	20	9	6	2	0	25026	25360	25769	26207	26529	26922	357	362	373	376	380	382
C3_RESPIRATORY_INTRATHORACIC	60_70	UKBB	FG_DOAAC	2.30234700565262	1.71097753936103	0.231389301487062	-13.2075665093636	1.80233172050717	-13.1892927000457	0.365221553675884	0.387610190522134	1.00372723327735	1075.96002557717	0.711591583976491	2425.95643661596	2.90110067839235e-10	1.01397937931696e-05	0.817679906233349	0.990206096403854	0.0113149799302813	0.995662131020984	1132	24262	968	748	479	290	161	52	15	10	3	2	2	0	24056	24276	24545	24734	24863	24972	355	360	367	368	368	370
C3_RESPIRATORY_INTRATHORACIC	60_70	UKBB	FG_HYPERTENSION	1.6852625499327	0.742518137505601	-0.126137170003086	0.785800153781427	0.653656747057839	-0.0890914990712185	0.179385272325719	0.208979642720178	0.360799680343692	0.276854181319807	0.309212138672248	0.710192618688744	5.74062368454922e-21	0.000380771176168383	0.726635578741785	0.00453520016476755	0.0345201605833884	0.900169719651881	11608	31078	8886	7733	5793	4168	2791	1198	87	51	30	24	13	2	33295	34448	36388	38013	39390	40983	418	454	475	481	492	503
C3_RESPIRATORY_INTRATHORACIC	60_70	UKBB	FG_OTH	1.47748307889336	1.14733611570063	1.15841354922107	0.959442366904478	0.147669560961645	1.41533260254559	0.361992099011657	0.341123898635462	0.414567803008667	0.581683245582336	1.00238285793657	1.00251171285844	4.47394210654671e-05	0.000769887270778089	0.00520173486498373	0.0990607796999515	0.882880613656544	0.158012805196805	2469	26444	2075	1547	1033	626	363	123	26	19	11	5	2	1	26360	26888	27402	27809	28072	28312	452	459	467	473	476	477
C3_RESPIRATORY_INTRATHORACIC	60_70	UKBB	FG_OTHHEART	1.68059424297987	-0.0517338917723626	0.537640111780465	0.134806638744546	0.698968606315706	-13.5054157568864	0.184976554248229	0.322734778376353	0.29573496847438	0.451764933812631	0.38274518419038	796.589102052482	1.03275683621127e-19	0.872645962632233	0.0690672652314401	0.765397918633824	0.0678203967026899	0.986473268987393	7821	32629	6551	5203	3515	2229	1320	549	56	25	20	10	7	0	33279	34627	36315	37601	38510	39281	564	595	600	610	613	620
C3_RESPIRATORY_INTRATHORACIC	60_70	UKBB	FG_PULMHEART	2.57591787571437	-0.246375721994972	1.2668720190945	-12.1965408541047	-12.1960240615989	-12.1934711205061	0.305298594895591	1.00092903965355	0.579062582047873	588.686395185356	607.62658484618	1091.90289238688	3.24551694122861e-17	0.805568409079388	0.0286843120646421	0.983470425727179	0.98398627348165	0.991090068346586	1094	70441	914	620	407	269	179	73	15	4	3	0	0	0	69084	69378	69591	69729	69819	69925	1522	1533	1534	1537	1537	1537
C3_RESPIRATORY_INTRATHORACIC	60_70	UKBB	FIBRO_COMORB	3.4480902200929	2.26555475476962	2.65208942924402	2.33570287631616	1.58492427829918	1.69236509704571	0.375744745558053	0.462874737298306	0.436524597913343	0.54607191978938	0.736714751514792	1.01984436248077	4.44576860857171e-20	9.85404393109293e-07	1.23629803413008e-09	1.89190194075011e-05	0.031449334187654	0.0970282341136245	4760	22287	3207	2830	2361	1854	1416	767	26	16	11	6	3	1	23751	24128	24597	25104	25542	26191	63	73	78	83	86	88
C3_RESPIRATORY_INTRATHORACIC	60_70	UKBB	G6_AD_WIDE	-12.0046083884806	-12.0008673677131	-11.992284440131	-11.9894243084395	-11.9662669164201	NA	860.018692956452	775.855847856722	1088.52876952307	1632.80978566069	3163.79316982604	0	0.988863055258414	0.987658886629719	0.991209910738842	0.994141331911338	0.996982205742727	NA	206	71580	201	125	64	27	7	0	0	0	0	0	0	0	70013	70089	70150	70187	70207	70214	1572	1572	1572	1572	1572	1572
C3_RESPIRATORY_INTRATHORACIC	60_70	UKBB	G6_AD_WIDE_EXMORE	-12.0051500020354	-12.0003272568839	-11.9942719613707	-11.9897212512643	-11.9659679036906	NA	1068.57141511064	963.323733659433	1350.66466004424	2037.19980681687	3969.56226549599	0	0.991036142085838	0.990060840533155	0.992914659782306	0.995304162990628	0.997594836420849	NA	206	40078	201	125	64	27	7	0	0	0	0	0	0	0	39532	39608	39669	39706	39726	39733	551	551	551	551	551	551
C3_RESPIRATORY_INTRATHORACIC	60_70	UKBB	G6_ALZHEIMER	-12.0043321104446	-12.0022529520436	-11.9948057616495	-11.9894513820859	-11.9662339564964	NA	865.949341806154	790.923043396435	1102.40006223869	1633.41674596541	3163.8074505262	0	0.98893957876446	0.98789257074441	0.99131868563877	0.994143495666571	0.996982227676437	NA	202	71584	197	122	62	26	7	0	0	0	0	0	0	0	70017	70092	70152	70188	70207	70214	1572	1572	1572	1572	1572	1572
C3_RESPIRATORY_INTRATHORACIC	60_70	UKBB	G6_ALZHEIMER_EXMORE	-12.0048923616561	-12.0017836269103	-11.9968005337246	-11.9896437851916	-11.9659150551682	NA	1075.79206490927	982.132570314643	1366.96043286558	2036.99526628552	3969.23123023724	0	0.991096495512538	0.990249992904419	0.992997647321439	0.995303721816312	0.997594646453406	NA	202	40074	197	122	62	26	7	0	0	0	0	0	0	0	39528	39603	39663	39699	39718	39725	551	551	551	551	551	551
C3_RESPIRATORY_INTRATHORACIC	60_70	UKBB	G6_ALZHEIMER_INCLAVO	-12.0043321104446	-12.0022529520436	-11.9948057616495	-11.9894513820859	-11.9662339564964	NA	865.949341806154	790.923043396435	1102.40006223869	1633.41674596541	3163.8074505262	0	0.98893957876446	0.98789257074441	0.99131868563877	0.994143495666571	0.996982227676437	NA	202	71584	197	122	62	26	7	0	0	0	0	0	0	0	70017	70092	70152	70188	70207	70214	1572	1572	1572	1572	1572	1572
C3_RESPIRATORY_INTRATHORACIC	60_70	UKBB	G6_BELLPA	1.86691900458677	-11.4977173332675	-11.4916150899779	-11.5033955020884	-11.4998973650349	-11.5505979594958	1.00142207212431	597.34760983214	706.272985745994	846.625918687442	875.152272431872	1279.60179034726	0.0622840949162475	0.98464330556457	0.987018365566202	0.989159203538772	0.98951573709657	0.992797822967485	211	63925	154	128	97	71	48	27	1	0	0	0	0	0	62608	62634	62665	62691	62714	62735	1373	1374	1374	1374	1374	1374
C3_RESPIRATORY_INTRATHORACIC	60_70	UKBB	G6_CARPTU	-0.120853782042588	0.61176307838267	0.107772122130081	0.702038811738651	0.232479187485187	-11.9487137486392	1.00131562881562	0.502184605478742	0.708639064680205	0.579298515611165	0.708445990485649	455.559982483798	0.903932625618388	0.223146623975674	0.879121286113516	0.225559292740555	0.742795437753848	0.979074981127282	1681	64714	1108	1033	885	753	571	313	10	10	6	5	2	0	63899	63974	64122	64254	64436	64694	1378	1378	1382	1383	1386	1388
C3_RESPIRATORY_INTRATHORACIC	60_70	UKBB	G6_CERCYST	1.69122400565715	-12.4840216698606	1.51968858603358	-12.4734432775203	1.84638461670599	-12.4908255093266	0.709095817957141	665.236960038007	0.708737340259839	916.526149594041	0.708364720460273	1555.52084404625	0.0170771258932889	0.985027555410481	0.0320152851884417	0.989141542117494	0.00914607687399644	0.993593059354008	617	68521	479	323	245	175	118	52	3	3	4	2	2	0	67203	67359	67437	67507	67564	67630	1453	1453	1452	1454	1454	1456
C3_RESPIRATORY_INTRATHORACIC	60_70	UKBB	G6_CPETAL	1.73256489272009	1.25977388495868	0.516682662353024	0.851968113092966	0.947605996454393	-10.4961111369699	0.579325183911151	0.579014506665846	1.00106890605795	1.00094149791898	1.00079878545137	516.961907331159	0.00278374876856459	0.0295761465950538	0.605762941054233	0.394676735002602	0.343715389120785	0.983801302265151	698	71138	537	399	294	207	133	61	8	5	2	2	1	0	69751	69889	69994	70081	70155	70227	1540	1543	1546	1546	1547	1548
C3_RESPIRATORY_INTRATHORACIC	60_70	UKBB	G6_DEGENOTH	-11.1966239936293	-11.2037160810057	2.71368088019421	2.53254587300584	-11.2337674414074	-11.2267864634806	599.428100168329	530.058172737178	0.70848697774122	1.00122774153011	988.957254788214	1784.865203348	0.985097305325094	0.983136555633976	0.00012801413719512	0.01142445837606	0.990936861219705	0.994981346208517	235	70319	196	130	67	41	26	12	1	3	3	1	0	0	68810	68876	68939	68965	68980	68994	1547	1545	1545	1547	1548	1548
C3_RESPIRATORY_INTRATHORACIC	60_70	UKBB	G6_DEMYEL	2.71737293069579	-11.1509761844139	-11.1523365497967	-11.1596849906133	-11.1404413716337	-11.1663746381209	1.0013434887257	705.846838237277	755.347485804064	878.674784211247	880.236003623297	1132.72106642254	0.00665309549787071	0.987395535152927	0.988220052310575	0.989866670646544	0.989902084395475	0.992134574092646	132	71426	72	66	66	53	35	25	1	0	0	0	0	0	69919	69925	69925	69938	69956	69966	1566	1567	1567	1567	1567	1567
C3_RESPIRATORY_INTRATHORACIC	60_70	UKBB	G6_DIABETNEUR	2.72986780663485	-11.2144799927615	1.66520686370929	-11.2110841238628	2.40367495168483	-11.2426646535349	0.579685820540723	498.968646047962	1.00115572597163	815.844651726506	1.00106728191601	1267.95294535492	2.48667090010797e-06	0.982068798808876	0.0962554873786171	0.989036062936114	0.0163453199622092	0.992925422790856	252	64023	200	149	98	61	35	16	5	2	2	1	1	0	62697	62748	62799	62836	62862	62881	1373	1376	1376	1377	1377	1378
C3_RESPIRATORY_INTRATHORACIC	60_70	UKBB	G6_DISBROTHUNS	2.08978468883526	-11.5253274322673	-11.5147169308542	-11.5128222375269	-11.5071649315074	-11.5529544999895	1.00141631737486	757.886845243115	888.571593290705	1037.999145246	1061.80292634945	1831.60375969098	0.0369035877800122	0.987866887453279	0.989660756881638	0.991150556509459	0.991353188723797	0.994967326936433	181	68193	142	92	71	52	32	13	1	0	0	0	0	0	66793	66843	66864	66883	66903	66922	1438	1439	1439	1439	1439	1439
C3_RESPIRATORY_INTRATHORACIC	60_70	UKBB	G6_DYSTON	-11.9896213299565	-11.9806403355428	-11.9763717350335	-11.9672969972234	-11.9456573107112	-11.9845947579571	1260.37044828477	932.758100910613	1091.33501722562	1314.20422633997	1388.68070439131	1680.74019454861	0.992410017639544	0.989751999891713	0.991244145789759	0.992734470521277	0.993136551865151	0.99431069589204	126	69262	99	88	60	43	30	19	0	0	0	0	0	0	67764	67775	67803	67820	67833	67844	1525	1525	1525	1525	1525	1525
C3_RESPIRATORY_INTRATHORACIC	60_70	UKBB	G6_EPIPAROX	1.20828638568504	0.373100415121721	0.71114724825748	0.382897644691272	0.831875941326296	-0.421328466007176	0.32030625767816	0.35656160326754	0.336535895600264	0.449600115399607	0.356136820243279	1.0009290202371	0.000161759549793342	0.295383701210975	0.0345888413757822	0.394413681498429	0.0194999756691968	0.673800789277756	4279	64956	2946	2608	2147	1700	1267	664	30	25	20	13	9	1	64871	65209	65670	66117	66550	67153	1388	1393	1398	1405	1409	1417
C3_RESPIRATORY_INTRATHORACIC	60_70	UKBB	G6_EPLEPSY	1.01006727227994	-11.5090883293089	0.793283849469269	1.84196424355745	1.13270112025928	-11.5157406210897	1.00131304586117	396.060864190837	1.00114940385181	0.708655753479537	1.00088889009975	993.659658799815	0.313098025259671	0.976817624491183	0.428143163797625	0.00934312465805007	0.257762613860474	0.990753347092289	482	63033	368	296	217	158	108	49	3	4	4	3	1	0	61796	61868	61947	62006	62056	62115	1348	1347	1347	1348	1350	1351
C3_RESPIRATORY_INTRATHORACIC	60_70	UKBB	G6_FACOTH	1.49589225241376	-12.0081126451145	-12.015058038635	-12.0188355004759	-12.0243215432726	-12.0504743341547	1.0014042261831	625.206998117456	713.085927659773	787.301294533034	790.138497240545	1153.22585916318	0.135229306360489	0.984676277333124	0.986556773393534	0.987820074865996	0.987858267568271	0.991662767206911	321	63943	225	193	151	128	91	51	1	0	0	0	0	0	62666	62698	62740	62763	62800	62840	1372	1373	1373	1373	1373	1373
C3_RESPIRATORY_INTRATHORACIC	60_70	UKBB	G6_HCOTHUNS	-11.0405479769782	-11.0376069518263	-11.0298170063753	-11.0044632423996	-10.9726219937339	4.60077157947568	941.463023841827	714.716006529845	920.839156088342	1040.18465726032	1180.14506629729	1.00166022515714	0.990643412809186	0.987678482021042	0.99044316240764	0.991559068404488	0.992581624248567	4.36613530812814e-06	107	71507	90	64	39	27	17	2	0	0	0	0	0	1	69954	69980	70005	70017	70027	70042	1570	1570	1570	1570	1570	1569
C3_RESPIRATORY_INTRATHORACIC	60_70	UKBB	G6_HEADACHE	-11.9751271856703	0.456212119419388	0.545299833748771	0.666719152827131	0.518426461297283	-11.9910581106278	715.077797467784	1.00122890555212	1.00122214862627	1.00122727390981	1.00106034375742	826.590045731911	0.986638764979562	0.648640124392017	0.586005121443936	0.50547380037924	0.604543857694635	0.988425768461885	532	62674	313	303	280	251	231	122	3	4	3	2	1	0	61550	61560	61583	61612	61632	61741	1340	1339	1340	1341	1342	1343
C3_RESPIRATORY_INTRATHORACIC	60_70	UKBB	G6_HEMIPLE	1.62613542642218	1.57570000002205	0.925745792725742	-11.5193606625301	-11.5151499646347	-11.4996460549371	0.708728201662993	0.578967679678611	1.00100028402971	631.832139457313	628.991772550743	993.519245731435	0.0217651494008379	0.00649729857030608	0.355059176405672	0.985454030753802	0.985393692614125	0.990764964835718	494	70951	402	291	198	127	83	40	6	4	1	0	0	0	69508	69619	69712	69783	69827	69870	1529	1531	1534	1535	1535	1535
C3_RESPIRATORY_INTRATHORACIC	60_70	UKBB	G6_HYDROCEPH	-11.0791699722549	-11.0754457948151	-11.067374433629	-11.0773743914258	-11.0337541157812	4.11650181885311	769.719501627011	591.894903050022	725.177682883686	870.876925565797	1096.45152732684	1.00148365461568	0.988515825030652	0.985070978814459	0.987823474694303	0.989851347057641	0.991970905003225	3.94968491359688e-05	165	68153	140	95	61	41	22	5	0	0	0	0	0	1	66733	66778	66812	66832	66851	66868	1445	1445	1445	1445	1445	1444
C3_RESPIRATORY_INTRATHORACIC	60_70	UKBB	G6_MIGRAINE	-13.0151193628243	-0.154593715525007	1.42433631582874	0.262922862365431	-13.0098922164476	-13.0149312676661	842.841659042495	1.001189364653	0.502630869892598	1.00133258866672	743.897723847635	1027.89256200748	0.987679595575901	0.877286417599196	0.00460035636049136	0.792879743251321	0.986046653090777	0.989897645301686	1054	63011	668	601	504	419	332	190	4	4	4	1	0	0	62047	62114	62211	62296	62383	62525	1346	1346	1346	1349	1350	1350
C3_RESPIRATORY_INTRATHORACIC	60_70	UKBB	G6_MONOOTHUNS	2.52249006662508	1.86129353130943	-11.1632666008845	-11.1799968010492	-11.183114434233	-11.2194813028507	1.00144117982422	1.0010891157333	807.898372881789	992.205789119146	944.8647666944	1233.34304159337	0.0117735480221283	0.0629890792925286	0.988975451685726	0.991009770172036	0.990556716321345	0.992741899741045	121	63835	82	74	56	40	27	16	2	1	0	0	0	0	62505	62513	62531	62547	62560	62571	1367	1368	1369	1369	1369	1369
C3_RESPIRATORY_INTRATHORACIC	60_70	UKBB	G6_MS	2.82263673108675	-11.1530054273213	-11.1500346588373	-11.1507501060145	-11.1343075956692	-11.1498809930682	1.0013505272455	796.558537432941	871.851469095757	990.522649011728	932.338364907012	1191.42135198339	0.00481990641753988	0.988828793276235	0.989796200022105	0.991018051486516	0.990471612780148	0.992533130258206	110	70783	65	50	48	40	30	21	1	0	0	0	0	0	69278	69293	69295	69303	69313	69322	1549	1550	1550	1550	1550	1550
C3_RESPIRATORY_INTRATHORACIC	60_70	UKBB	G6_MYONEU	2.25048421555075	-11.5205161104116	-11.5258580583284	-11.5111986070271	-11.5023293909714	-11.5151063906109	1.00119195196289	748.537079791391	895.118121899778	1032.16166380769	987.348223404946	2406.73853093692	0.0245886307369962	0.987720475971687	0.989726439616435	0.991101764795461	0.990705079290729	0.99618251403993	140	71570	106	89	61	42	36	13	1	0	0	0	0	0	70027	70044	70072	70091	70097	70120	1576	1577	1577	1577	1577	1577
C3_RESPIRATORY_INTRATHORACIC	60_70	UKBB	G6_NERPLEX	0.738679554375923	0.450536606756937	0.261722916187389	0.11928847639977	0.264082323955395	-0.0469879662897479	0.381320542408599	0.319453890741482	0.380633651660091	0.44954976621338	0.410417043575141	0.708372216371166	0.0527255790445247	0.158441154550084	0.491706003486169	0.790739085989831	0.519932974787146	0.947113259259491	4954	66298	3311	2999	2592	2197	1684	863	28	23	17	13	8	2	66500	66812	67219	67614	68127	68948	1413	1418	1424	1428	1433	1439
C3_RESPIRATORY_INTRATHORACIC	60_70	UKBB	G6_NEUATR	-11.5226144670037	1.81217738319636	-11.5175833657359	-11.5094964775479	-11.5018334092871	-11.5815180904681	907.852503458979	1.00098505582055	932.406320904006	1213.83737341361	1393.27533950091	2693.43073957257	0.989873388775552	0.0702347022725961	0.990144352260837	0.99243464393235	0.993413339916764	0.996569176306001	157	71587	129	86	56	33	22	8	1	1	0	0	0	0	70036	70079	70109	70132	70143	70157	1578	1578	1579	1579	1579	1579
C3_RESPIRATORY_INTRATHORACIC	60_70	UKBB	G6_NEUINFL	-11.5327168917399	2.15342722698419	-11.5101153643516	-11.5161085688939	-11.5061146879565	-11.5191321113705	881.887761833439	0.708509692292719	779.11408428019	956.377097415359	920.210770520468	1603.59502817381	0.989566116140992	0.00237068914148747	0.988213010806072	0.990392593874456	0.99002368550498	0.994268591220035	184	71162	131	111	82	56	44	18	2	2	0	0	0	0	69647	69667	69696	69722	69734	69760	1566	1566	1568	1568	1568	1568
C3_RESPIRATORY_INTRATHORACIC	60_70	UKBB	G6_NEURO	1.37602055399319	0.437444404235651	0.215906708491894	0.376049502910921	0.594295509649085	0.138857138787516	0.199734621108446	0.234476209529182	0.292719932582224	0.305423146466535	0.271081635926986	0.502048198503222	5.60896350971929e-12	0.062094013106323	0.460764852091917	0.218232737939733	0.0283569895314474	0.782101632253366	9863	57798	6979	6006	4820	3849	2886	1495	63	44	33	27	17	4	59444	60417	61603	62574	63537	64928	1175	1194	1205	1211	1221	1234
C3_RESPIRATORY_INTRATHORACIC	60_70	UKBB	G6_NEURODEG	-12.5330373746712	-12.5366917283874	1.96339261365406	1.92337615362545	-12.5618636666209	-12.5696039516968	801.960216638169	708.089387624056	0.708337505537421	1.00095583967578	1708.54966551389	3640.52855437844	0.987531164545899	0.985874226640658	0.00557417850848186	0.0546637313266821	0.994133722316731	0.997245160186911	454	71474	405	263	135	69	37	12	1	2	3	1	0	0	69960	70102	70230	70296	70328	70353	1562	1561	1560	1562	1563	1563
C3_RESPIRATORY_INTRATHORACIC	60_70	UKBB	G6_NEUROOTH	3.24060900556809	-12.2132138536272	-12.2037862577554	1.45694850851989	1.75592014995805	-12.228143774549	0.381297597384024	693.431418058144	787.771116840119	1.00095662565963	1.00096649621815	1637.19028883895	1.91400643049614e-17	0.9859478086432	0.987640035315273	0.145515375059206	0.079392012747427	0.994040670483618	376	68329	289	208	162	112	70	33	9	2	2	2	1	0	66952	67033	67079	67129	67171	67208	1455	1462	1462	1462	1463	1464
C3_RESPIRATORY_INTRATHORACIC	60_70	UKBB	G6_OTHNEU	1.88715219868358	0.461162203232873	0.992047348223986	0.482490924111263	1.30792428057908	0.816386360064554	0.319850698796147	0.501872470275903	0.44930480395672	0.708407413509901	0.501596362188776	1.00078734970736	3.63273813908092e-09	0.358156645434466	0.0272470130453761	0.495813009030232	0.00911998214985521	0.414646519747388	2013	69952	1584	1199	894	603	388	177	22	14	11	6	4	1	68850	69235	69540	69831	70046	70257	1509	1517	1520	1525	1527	1530
C3_RESPIRATORY_INTRATHORACIC	60_70	UKBB	G6_PARKINSON	2.21735382602653	-12.5677062812069	-12.5644033837936	-12.5743903423422	-12.5729112481383	-12.5659177468737	0.579133001580961	748.38525184381	925.210349734466	1300.50371475036	1328.07971824968	2077.97816300762	0.000128797250607714	0.98660167675412	0.989165020303328	0.992285484862683	0.992446551373088	0.995175074101077	330	71328	285	226	152	77	54	21	3	0	0	0	0	0	69803	69862	69936	70011	70034	70067	1567	1570	1570	1570	1570	1570
C3_RESPIRATORY_INTRATHORACIC	60_70	UKBB	G6_PARKINSON_EXMORE	2.6624040181455	-13.1867134490176	-13.1863645721193	-13.1934359391075	-13.1968037303285	-13.1935343047783	0.582095569896019	1271.5953967808	1567.72940279397	2195.947458673	2269.96603631955	3550.76199331999	4.78896944721563e-06	0.991725916501261	0.993288974085313	0.995206271685971	0.995361399040197	0.997035314357596	330	39715	285	226	152	77	54	21	3	0	0	0	0	0	39211	39270	39344	39419	39442	39475	546	549	549	549	549	549
C3_RESPIRATORY_INTRATHORACIC	60_70	UKBB	G6_PARKINSON_INCLAVO	2.21735382602653	-12.5677062812069	-12.5644033837936	-12.5743903423422	-12.5729112481383	-12.5659177468737	0.579133001580961	748.38525184381	925.210349734466	1300.50371475036	1328.07971824968	2077.97816300762	0.000128797250607714	0.98660167675412	0.989165020303328	0.992285484862683	0.992446551373088	0.995175074101077	330	71328	285	226	152	77	54	21	3	0	0	0	0	0	69803	69862	69936	70011	70034	70067	1567	1570	1570	1570	1570	1570
C3_RESPIRATORY_INTRATHORACIC	60_70	UKBB	G6_PLANTAR	-11.9708980370708	1.56923499262035	-11.9609233186062	-11.9626224589809	-11.9575869131978	-11.9442076495579	850.217985819335	0.708857113776528	645.475139821818	730.224073465877	750.971354394831	1230.5654070985	0.988766317212567	0.0268457330456343	0.985215712700263	0.986929539573287	0.987295959045057	0.992255633727019	322	63834	225	207	189	154	102	44	2	2	0	0	0	0	62562	62580	62598	62633	62685	62743	1367	1367	1369	1369	1369	1369
C3_RESPIRATORY_INTRATHORACIC	60_70	UKBB	G6_POLYNEU	1.54455100519897	0.64838307637799	1.09940213267811	-11.5423688136376	1.00990006393181	-11.5271135099602	0.579392828452012	0.708508296704717	0.708461384134237	496.702075888636	1.00086500381608	860.851373224274	0.00768031609798393	0.360119031958115	0.120706114062361	0.981460417572932	0.312961564921215	0.989316354315426	776	71201	633	505	328	203	132	54	8	5	3	1	1	0	69780	69908	70085	70210	70281	70359	1556	1559	1561	1563	1563	1564
C3_RESPIRATORY_INTRATHORACIC	60_70	UKBB	G6_POLYOTHUNS	1.67658770278954	0.784944115754752	1.25215425064127	-11.5397636790208	1.19769184844493	-11.5240993294262	0.579367705400502	0.70849015360267	0.708452531313439	543.543537685777	1.0008528880676	904.754102108291	0.00380582398192753	0.267900205012025	0.0771529371447669	0.983061692405093	0.231434728164044	0.989837401908965	677	71125	549	436	286	174	112	46	8	5	3	1	1	0	69690	69803	69953	70065	70127	70193	1555	1558	1560	1562	1562	1563
C3_RESPIRATORY_INTRATHORACIC	60_70	UKBB	G6_POSTVIRFAT	-11.4367768727341	-11.4253461195611	1.53803077902311	-11.428013509497	1.75042121448687	-11.4578387504695	838.045269723521	607.720754735459	1.00135232693815	764.246793906412	1.00102414215797	1283.98044787562	0.989111633007171	0.98500039662928	0.124549744225247	0.98806943540252	0.0803549333950652	0.992880022961085	226	68048	153	137	120	92	68	30	0	1	2	1	1	0	66691	66707	66724	66752	66776	66814	1430	1429	1428	1429	1429	1430
C3_RESPIRATORY_INTRATHORACIC	60_70	UKBB	G6_RLS	-11.4903050369369	-11.4868280056523	1.79807194361634	-11.4902434728503	-11.531732713644	-11.5040167131938	824.284539383101	626.257176025696	1.00092815935512	996.153707718558	1078.43007806199	1880.06937026225	0.988878063768578	0.985365997885493	0.0724301937815704	0.990796917678231	0.991468323873139	0.995117829059952	174	71624	142	125	83	51	32	9	1	1	1	0	0	0	70079	70096	70138	70170	70189	70212	1576	1576	1576	1577	1577	1577
C3_RESPIRATORY_INTRATHORACIC	60_70	UKBB	G6_ROOTPLEXOTHUNS	-13.044916437923	-0.501121922325975	1.34288311036724	-13.044013939966	0.204282800948625	1.19478415629804	710.452702476773	1.00102706201698	0.449468553254976	705.121943103483	1.00086094188724	1.00096507537496	0.985350534146849	0.616647195047409	0.00281073216739548	0.985240817045123	0.838269824403858	0.232621868100598	1231	64700	901	770	625	475	302	126	5	6	7	2	2	1	63636	63767	63912	64062	64235	64411	1389	1388	1387	1392	1392	1393
C3_RESPIRATORY_INTRATHORACIC	60_70	UKBB	G6_SLEEPAPNO	1.80178201643281	-0.727557356756908	-0.464967936499412	-0.11581771393788	1.01212649945178	0.825934732649922	0.381732303843912	1.00121529161234	1.0011866346251	1.00120633341116	0.579026368412033	1.00095341193869	2.3582781026987e-06	0.467425540065598	0.642349124841818	0.907907609884305	0.0804674942553367	0.4092875561848	1559	63298	1124	990	796	568	378	176	10	5	5	5	4	1	62374	62508	62702	62930	63120	63322	1349	1354	1354	1354	1355	1358
C3_RESPIRATORY_INTRATHORACIC	60_70	UKBB	G6_SLEEPAPNO_INCLAVO	1.76331536097958	-0.763233345275846	-0.500724848148263	-0.150828856408596	0.976633312440601	0.791293258203041	0.381208970347869	1.00105359276419	1.00102977941681	1.00104794200094	0.578800288408955	1.00082594432204	3.73538478857851e-06	0.445803374332942	0.616927399107419	0.880235280671682	0.0915378497235987	0.429153961753351	1559	70819	1124	990	796	568	378	176	10	5	5	5	4	1	69691	69825	70019	70247	70437	70639	1553	1558	1558	1558	1559	1562
C3_RESPIRATORY_INTRATHORACIC	60_70	UKBB	G6_SLEEPDISOTH	1.99121075111281	0.0664651645812474	-0.150683658910962	-0.60732071320589	1.18618908366077	0.230659636590033	0.306233778763323	0.579408265195682	0.708724537980044	1.00113811349445	0.410604970408955	1.00093753896029	7.9123737495636e-11	0.90867328764079	0.831629261404098	0.544096287887015	0.00386614795486577	0.817747095045951	2210	63432	1489	1352	1145	923	665	338	17	9	8	7	7	1	62782	62919	63126	63348	63606	63933	1354	1362	1363	1364	1364	1370
C3_RESPIRATORY_INTRATHORACIC	60_70	UKBB	G6_SPINOTH	-12.0501969777124	-12.0504409037051	-12.0389400182295	-12.0369344093264	-12.079932390186	-12.0712962266782	1115.46158022295	918.044139392011	1042.76811973144	1562.39293177471	1867.17973842049	2027.11049424416	0.991380716926428	0.989527099798452	0.990788488064108	0.993853025751047	0.994838030793448	0.995248683289955	186	68131	151	97	76	38	21	16	0	0	0	0	0	0	66727	66781	66802	66840	66857	66862	1439	1439	1439	1439	1439	1439
C3_RESPIRATORY_INTRATHORACIC	60_70	UKBB	G6_TIA	1.24993581772594	1.35304352096373	1.3973929407004	0.753410440823092	0.822924368824679	-10.1299016627528	0.708787609222574	0.501899581826214	0.579011755402707	1.00095510674925	1.00083145334283	399.065477732573	0.0778188436879781	0.00702103109717745	0.0158040169687502	0.451635294854639	0.410939911093611	0.97974862602485	681	68728	543	470	348	226	147	67	10	9	5	2	1	0	67418	67491	67613	67735	67814	67894	1438	1439	1443	1446	1447	1448
C3_RESPIRATORY_INTRATHORACIC	60_70	UKBB	G6_TRINEU	-11.9526094875458	-11.947725697379	-11.9295475568077	-11.9515543769912	-11.9512610076932	-11.9099539690337	1261.7155087718	931.23899114386	1220.81519169721	1558.6412169328	1660.72463471839	2810.34434690969	0.992441513270752	0.989763482374209	0.992203365097439	0.993881935647346	0.994258142418774	0.996618656372953	118	63879	94	82	51	34	22	9	0	0	0	0	0	0	62532	62544	62575	62592	62604	62617	1371	1371	1371	1371	1371	1371
C3_RESPIRATORY_INTRATHORACIC	60_70	UKBB	G6_ULLNLE	-13.0409847003391	-13.040734162669	-13.0401585109337	-13.0432128723179	-13.0487106661618	-13.0566901749298	1504.20088902028	1055.44449064772	1192.19426098739	1411.92605004322	1425.65074688361	1860.54089650168	0.99308265931877	0.990141844686863	0.991272954394945	0.9926293376652	0.992697216035086	0.994400743344364	287	63871	196	188	149	115	88	51	0	0	0	0	0	0	62594	62602	62641	62675	62702	62739	1368	1368	1368	1368	1368	1368
C3_RESPIRATORY_INTRATHORACIC	60_70	UKBB	G6_XTRAPYR	1.40279006163764	-0.530638729393136	0.483147736284881	0.915801746079414	0.260511727682071	-11.0269726910513	0.502107113548258	1.00088929912306	0.708295372757217	0.708334898678962	1.00075188005082	434.514179389266	0.00520916562383181	0.5959959741066	0.495158346978629	0.196047817908739	0.794620030741772	0.97975369416113	1119	70531	897	768	551	360	266	115	8	5	4	3	1	0	69202	69331	69548	69739	69833	69984	1543	1546	1547	1548	1550	1551
C3_RESPIRATORY_INTRATHORACIC	60_70	UKBB	G6_XTRAPYROTH	0.510676404271032	-0.0872899611784962	0.878005698717514	1.25039630351698	0.583686689171918	-10.9940831963116	1.00109688990081	1.00089831570411	0.708299858813283	0.708338675722396	1.00074453236164	526.919071583569	0.609969592450149	0.930503305023858	0.215124846832481	0.0775214133520213	0.559723374806735	0.983353472502751	703	69720	545	489	365	254	190	81	5	5	4	3	1	0	68335	68391	68515	68626	68690	68799	1538	1538	1539	1540	1542	1543
C3_RESPIRATORY_INTRATHORACIC	60_70	UKBB	GE	2.60354084067874	-11.1713042748161	-11.1635598024623	-11.1493875664555	-11.147147753822	-11.1398945032068	1.00134127666758	798.390835719602	885.734252102447	1030.41205249202	1015.33329707027	1510.51860551595	0.00932092413836115	0.988836143947952	0.989943940669164	0.991366802634828	0.991240355808232	0.994115749895386	107	62616	75	51	42	35	27	16	1	0	0	0	0	0	61310	61334	61343	61350	61358	61369	1337	1338	1338	1338	1338	1338
C3_RESPIRATORY_INTRATHORACIC	60_70	UKBB	GENERALI_SKIN_ERUPT_DRUGS_MEDICAM	2.43348702939438	-11.1609652075731	2.29574337968077	-11.148078583675	-11.1727456334915	-11.1448584077276	1.00122324073621	695.387038455223	1.0009825226667	1015.89538139982	1338.64695241032	2780.90775357944	0.0150774266387573	0.987194498871993	0.0218198119360524	0.991244471203477	0.993340695447218	0.996802379855623	112	71619	88	68	52	32	14	5	2	1	1	0	0	0	70065	70085	70101	70121	70139	70148	1576	1577	1577	1578	1578	1578
C3_RESPIRATORY_INTRATHORACIC	60_70	UKBB	GE_MODE	2.60354084067874	-11.1713042748161	-11.1635598024623	-11.1493875664555	-11.147147753822	-11.1398945032068	1.00134127666758	798.390835719602	885.734252102447	1030.41205249202	1015.33329707027	1510.51860551595	0.00932092413836115	0.988836143947952	0.989943940669164	0.991366802634828	0.991240355808232	0.994115749895386	107	62616	75	51	42	35	27	16	1	0	0	0	0	0	61310	61334	61343	61350	61358	61369	1337	1338	1338	1338	1338	1338
C3_RESPIRATORY_INTRATHORACIC	60_70	UKBB	GOUT	0.283427014513876	0.107366991076926	-0.741157324980104	0.218558095011333	0.303583747931382	-12.0752738355727	0.709026486999823	0.57933262436291	1.00117205234839	0.70873487056117	0.708577582154373	580.356188014032	0.68934723077737	0.852971189409227	0.459124249600284	0.757794877965889	0.668330018247339	0.983399885043435	1703	60599	1290	1117	866	660	475	196	9	7	4	3	2	0	59732	59905	60156	60362	60547	60826	1271	1273	1276	1277	1278	1280
C3_RESPIRATORY_INTRATHORACIC	60_70	UKBB	GOUT_COMORB	2.69523080831655	1.60409476678195	1.16597928105136	1.8521190009572	1.60280425033536	1.46060027030061	0.200049065944125	0.23420824823218	0.313240929719902	0.271338924897909	0.310995227587871	0.51237514800455	2.25976098698626e-41	7.43625052067106e-12	0.000197409854776737	8.74057720774871e-12	2.55273118617144e-07	0.00436304867630685	12727	28490	9643	8415	6398	4633	3121	1353	95	56	39	30	16	4	31332	32560	34577	36342	37854	39622	147	186	203	212	226	238
C3_RESPIRATORY_INTRATHORACIC	60_70	UKBB	GOUT_IDIOP_NOS	1.72202400323096	-0.768496428107104	-12.6057849597475	-12.607172952122	0.338831877009752	-12.6082966150793	0.381193354139249	1.00103738520841	457.055500444205	573.844181239424	1.00100448581665	1115.91715031321	6.2587184120045e-06	0.442665419872385	0.977996794297774	0.982472141663511	0.734992555172025	0.990985216806771	1345	70947	1104	923	628	402	236	95	8	2	1	1	1	0	69650	69831	70126	70352	70518	70659	1530	1536	1537	1537	1537	1538
C3_RESPIRATORY_INTRATHORACIC	60_70	UKBB	GOUT_NOS	1.72091918177782	-0.764715697216842	-13.6176812773589	-13.6177254300853	0.352725851404274	-13.6193717172475	0.381655207040054	1.00118736503577	759.533704002397	955.458116664306	1.0011393717479	1845.8697884484	6.51050774004218e-06	0.444981205388185	0.985695492501389	0.98862848633712	0.724594974098087	0.994113025797296	1318	60996	1087	907	615	392	226	93	8	2	1	1	1	0	59944	60124	60416	60639	60805	60938	1275	1281	1282	1282	1282	1283
C3_RESPIRATORY_INTRATHORACIC	60_70	UKBB	H7_AMBLYANOPSIA	-11.5135562487993	-11.507208807505	2.15921230832508	-11.5690231028456	-11.5433405413908	-11.5247139645088	646.292348934226	518.464205372903	0.708354321547541	989.531500514195	1091.56367615456	1643.09798715271	0.985786613604013	0.982292566396789	0.00230209442442689	0.990671813250655	0.991562488074872	0.994403671591285	252	68548	215	165	107	51	33	18	1	2	2	0	0	0	67114	67164	67222	67278	67296	67311	1470	1469	1469	1471	1471	1471
C3_RESPIRATORY_INTRATHORACIC	60_70	UKBB	H7_ASTIGMATISM	0.734868199417754	-11.9784013354188	-11.9829022038231	-12.0060817619484	-11.9922427429918	-11.9838035363656	1.00107547623699	559.497632016568	972.84544508846	1990.470548258	2248.44355463376	3568.5151988195	0.462900765096679	0.982919228105771	0.990172405129403	0.995187364517904	0.99574444288407	0.997320545572428	502	69788	476	284	109	25	14	4	1	0	0	0	0	0	68288	68480	68655	68739	68750	68760	1525	1526	1526	1526	1526	1526
C3_RESPIRATORY_INTRATHORACIC	60_70	UKBB	H7_BLEPHAROCHALASIS	-11.9973155625539	-11.9835579428683	1.65406253297054	-11.9782858532234	-11.9527959943847	-11.9840671669266	1022.13182003533	739.350336329199	1.00110355122693	983.066088842581	998.040048045795	1628.47380449352	0.9906350111839	0.987068272281631	0.0984857977372776	0.99027832108763	0.990444548369091	0.994128357584484	180	64224	140	131	92	77	52	19	1	1	1	0	0	0	62846	62855	62894	62909	62934	62967	1417	1417	1417	1418	1418	1418
C3_RESPIRATORY_INTRATHORACIC	60_70	UKBB	H7_BLINDANDVISIMPAIRMENT	2.0634327035245	-12.5352207946519	1.77326235014488	1.17679911986065	-12.5307651092306	-12.5259967914255	0.579324603362379	645.907394339859	0.578859155149968	1.00096092339719	1018.03681777033	1654.53057654564	0.000368334654540045	0.984516307711852	0.00218856013287071	0.239727014413321	0.990179282924015	0.993959492729223	464	68810	355	301	227	148	98	48	7	4	4	1	0	0	67435	67489	67563	67642	67692	67742	1477	1480	1480	1483	1484	1484
C3_RESPIRATORY_INTRATHORACIC	60_70	UKBB	H7_BLINDMONOCULAR	3.39760677521056	-11.2404727481932	-11.2514184884621	-11.2617436381267	-11.2661315648327	-11.3170089719067	0.579607352202452	655.210527425403	796.445838805189	1068.51039273893	1115.86103882624	2465.86518623219	4.5756997890546e-09	0.986312552410635	0.988728631546694	0.991590718180489	0.991944409378827	0.996338147322612	115	68366	93	77	56	32	20	7	3	0	0	0	0	0	66916	66932	66953	66977	66989	67002	1469	1472	1472	1472	1472	1472
C3_RESPIRATORY_INTRATHORACIC	60_70	UKBB	H7_CATARACTOTHER	0.261747236260187	-0.264950014790147	-0.14530928193866	0.137495327630028	0.809043680390789	-12.0048561371728	0.380825883436104	0.380347941441789	0.449227440307909	0.50181802740379	0.410199520383616	450.387891984145	0.491884423434606	0.486053750367411	0.746343231384326	0.784088927797756	0.0485733764963037	0.978735318007849	5381	60999	4693	3858	2494	1520	843	291	25	20	14	10	6	0	60385	61220	62584	63558	64235	64787	1277	1282	1288	1292	1296	1302
C3_RESPIRATORY_INTRATHORACIC	60_70	UKBB	H7_CATARACTSENILE	0.726969508406658	0.130351587720598	0.344485861087446	-0.668388764643683	1.1150297016716	-10.9954754293829	0.35659628163408	0.380341463894355	0.449233173448075	1.00090648424392	0.501634031555963	400.703678637073	0.041486512024129	0.731807213728792	0.44318208523999	0.504271845466972	0.0262296150392397	0.978108463476292	3629	60194	3270	2567	1539	830	434	134	21	16	9	5	4	0	59259	59962	60990	61699	62095	62395	1273	1278	1285	1289	1290	1294
C3_RESPIRATORY_INTRATHORACIC	60_70	UKBB	H7_CHALAZION	-12.0310847516677	1.06020119563585	-12.0385262452559	-12.0278835708906	1.53731676291957	-12.0179325826598	947.930758124334	1.00096627816921	784.120197466152	862.483413137382	1.0009120928617	1125.530277683	0.989873565156584	0.289518842849711	0.987750631955368	0.988873349451686	0.124559016563162	0.991480690615553	238	64157	163	148	122	104	75	46	2	2	1	1	1	0	62814	62829	62855	62873	62902	62931	1416	1416	1417	1417	1417	1418
C3_RESPIRATORY_INTRATHORACIC	60_70	UKBB	H7_CHOROIDRETINA	0.0904585398871151	0.0270630257968881	-0.172649707184445	-0.851728262489249	0.378090068044099	1.0043474765604	0.579181754727554	0.44918736971605	0.57883736512699	1.00087488613835	0.578641485000436	0.708218351294726	0.875888509739523	0.951957433758815	0.765497249225049	0.394778380452265	0.513492065720332	0.156152077895767	3102	68352	2502	2147	1574	1060	680	289	12	9	7	4	5	2	67483	67838	68411	68925	69305	69696	1457	1460	1462	1465	1464	1467
C3_RESPIRATORY_INTRATHORACIC	60_70	UKBB	H7_CONJUNCTIVA	-0.57565628332011	-0.596448797294951	-0.0892033196637275	0.376073834227722	-1.05071361401242	-11.9832268992535	1.00121821202997	0.708462813477152	0.578925794825295	0.501804848287803	1.0007654240968	367.051341255084	0.565321146197341	0.399848707114723	0.877543343746442	0.453590598154702	0.293759499190009	0.973955868120185	2371	67094	1649	1574	1391	1175	908	457	8	8	8	5	1	0	66324	66399	66582	66798	67065	67516	1484	1484	1484	1487	1491	1492
C3_RESPIRATORY_INTRATHORACIC	60_70	UKBB	H7_CONJUNCTIVITIS	-0.09042783445068	-0.123444320176238	0.345043278791912	0.482345617805872	-0.693580182641219	-11.9656049577116	1.0013000812583	0.708540361252471	0.578981627848985	0.578958411374969	1.00078268623288	423.039171708901	0.928040537196608	0.861689885794275	0.55120957832929	0.404773367226074	0.488285860459637	0.977434953455566	1548	66722	1043	997	915	800	631	332	8	8	7	4	1	0	65743	65789	65871	65986	66155	66454	1476	1476	1477	1480	1483	1484
C3_RESPIRATORY_INTRATHORACIC	60_70	UKBB	H7_CONJUNCTIVITISACUNONATOPIC	-0.09042783445068	-0.123444320176238	0.345043278791912	0.482345617805872	-0.693580182641219	-11.9656049577116	1.0013000812583	0.708540361252471	0.578981627848985	0.578958411374969	1.00078268623288	423.039171708901	0.928040537196608	0.861689885794275	0.55120957832929	0.404773367226074	0.488285860459637	0.977434953455566	1548	66722	1043	997	915	800	631	332	8	8	7	4	1	0	65743	65789	65871	65986	66155	66454	1476	1476	1477	1480	1483	1484
C3_RESPIRATORY_INTRATHORACIC	60_70	UKBB	H7_CORNEALDYSTROPHY	-10.9842712995704	-10.9837942957402	-10.9795462530529	-10.9950153694325	-10.9600596172822	-10.8914170075076	621.037074265999	560.474368165162	1029.09115904644	1358.19634212441	1612.18608095337	4823.42215099757	0.985888566210593	0.984364603531683	0.991487397239295	0.993540950657125	0.994575815348712	0.998198356722915	146	69852	142	95	31	16	7	2	0	0	0	0	0	0	68332	68379	68443	68458	68467	68472	1524	1524	1524	1524	1524	1524
C3_RESPIRATORY_INTRATHORACIC	60_70	UKBB	H7_CORNEALOTH	0.94932459892015	-11.9814956889122	-11.9876266311887	-12.0057253900828	-11.9964759431035	-12.0344305351192	1.00106279430457	518.349845226662	664.240228592113	807.008181499818	821.668854510615	1285.25273190185	0.342968234733105	0.981558788345722	0.985601258973333	0.988130443015381	0.988351191800871	0.992529137829768	443	70142	363	287	172	118	84	40	1	0	0	0	0	0	68687	68763	68878	68932	68966	69010	1534	1535	1535	1535	1535	1535
C3_RESPIRATORY_INTRATHORACIC	60_70	UKBB	H7_DIPLOPIA	1.64714580601734	1.10458482672074	-11.0507919563045	-11.0472647157552	-11.0476794371393	-11.0871092293463	1.00114986965265	1.00094759540934	535.036230191325	666.069561779644	762.305719387453	1172.28360676101	0.0999174461814869	0.26979311358137	0.983521434768563	0.986767091074388	0.988437100656231	0.992453957942479	234	68433	190	156	104	67	40	20	2	1	0	0	0	0	67002	67036	67088	67125	67152	67172	1473	1474	1475	1475	1475	1475
C3_RESPIRATORY_INTRATHORACIC	60_70	UKBB	H7_ECTROPION	-11.5278893565643	-11.5248819497802	1.81245891421877	-11.5413076411288	-11.4983347839008	-11.5016225666846	839.923786303622	637.372606631083	1.00101725910267	1036.2508209234	1187.22799813338	2253.73053396283	0.989049439579937	0.985573549574257	0.0702001514578484	0.991113695048794	0.99227258758193	0.99592811691671	128	64264	118	100	62	35	17	6	0	1	1	0	0	0	62856	62874	62912	62939	62957	62968	1418	1417	1417	1418	1418	1418
C3_RESPIRATORY_INTRATHORACIC	60_70	UKBB	H7_ENTROPION	-12.0317184557061	1.22201576917205	-12.0294395022662	-12.0265412253452	-12.0122129231213	-11.9970389574032	960.396753311004	1.00095658706777	860.371743240029	1161.36275212076	1393.68443585899	2497.49387147262	0.9900044734066	0.222143605567614	0.988844599534246	0.991737620270323	0.993123091339454	0.996167271737542	166	64314	149	120	88	50	26	7	1	1	0	0	0	0	62910	62939	62971	63009	63033	63052	1420	1420	1421	1421	1421	1421
C3_RESPIRATORY_INTRATHORACIC	60_70	UKBB	H7_EPIPHORA	-11.9776252284078	-11.9696908978968	-11.9633268249579	-11.9604909641759	-11.952811003182	-11.9784479079024	910.705931112	660.109556695563	747.397830564082	871.246747602776	856.325438462384	1434.53692993239	0.989506506534229	0.985532843559263	0.987229095685916	0.989046970483848	0.98886328345212	0.99333770543828	229	64254	176	160	127	92	66	33	0	0	0	0	0	0	62890	62906	62939	62974	63000	63033	1417	1417	1417	1417	1417	1417
C3_RESPIRATORY_INTRATHORACIC	60_70	UKBB	H7_EYELIDDIS	-0.24963557337229	-0.836118017792732	1.02724051130037	-0.297108830692721	-11.988686437744	0.472092963924826	1.00113109277878	1.000949807404	0.44928050958156	1.0009362472044	340.600296167373	1.00074198785938	0.80308732659799	0.403534958812388	0.0222301457803603	0.766595595298901	0.971921301665708	0.637110286054834	1522	65239	1165	1025	790	596	442	207	7	7	6	1	0	1	64161	64301	64536	64730	64884	65119	1428	1428	1429	1434	1435	1434
C3_RESPIRATORY_INTRATHORACIC	60_70	UKBB	H7_EYELIDINFLAMMATION	-12.9903758090819	-12.9874914451267	-12.9836089394115	0.466376339925839	0.576620179219121	-12.9494923288416	932.274335023185	661.825560867047	729.128956628449	1.0009544655408	1.00091877328748	1455.68561122301	0.98888258046496	0.984343527247813	0.985792809940585	0.641264443970494	0.564553753959464	0.992902269798	627	64544	473	444	358	285	191	84	1	1	2	2	1	0	63278	63307	63393	63466	63560	63667	1419	1419	1418	1418	1419	1420
C3_RESPIRATORY_INTRATHORACIC	60_70	UKBB	H7_EYELIDNAS	0.933243425684315	-12.4958043151278	1.70258365413641	0.797478046654448	-12.486379321004	-12.5237390968767	1.00123826593862	617.74750816414	0.579031863139265	1.00093240703995	741.619673586859	1020.24932408782	0.351290402457521	0.983861481713381	0.0032779177817005	0.425604856382095	0.986566943995184	0.990206073266729	480	64489	354	311	242	194	149	81	5	4	4	1	0	0	63191	63234	63303	63351	63396	63464	1419	1420	1420	1423	1424	1424
C3_RESPIRATORY_INTRATHORACIC	60_70	UKBB	H7_EYEOTH	1.91209932277713	0.71608040162904	-11.5096090905939	-11.5095730368671	-11.4942772973547	-11.5039554521768	0.708666579589778	1.00088483677627	549.6189027542	682.975908513363	735.730103828312	1243.3038488675	0.00697228846493634	0.474332664614969	0.983292662971168	0.986554612153096	0.987535193566837	0.992617494522926	357	71450	286	226	159	104	64	26	3	1	0	0	0	0	69951	70011	70078	70133	70173	70211	1567	1569	1570	1570	1570	1570
C3_RESPIRATORY_INTRATHORACIC	60_70	UKBB	H7_EYE_ADNEXA	0.393766448873604	-0.166474373827974	-0.131694233685327	-0.117266342311036	-0.26357044488329	-0.811547616114747	0.241159990751467	0.234136249591994	0.262313555707765	0.305087620518205	0.336179016456788	0.708422960062948	0.10251070419263	0.4770749715532	0.615633119639832	0.700704685207501	0.433029470367977	0.251973393355895	14201	52313	11079	9740	7448	5465	3813	1712	60	48	34	20	10	2	54342	55681	57973	59956	61608	63709	1033	1045	1059	1073	1083	1091
C3_RESPIRATORY_INTRATHORACIC	60_70	UKBB	H7_GLAUCCLOSEPRIM	-11.9611201331382	-11.9607361257818	-11.9623393604049	-11.972772215613	-11.9661279274306	-11.9558408762707	818.936339606667	613.018745749992	753.131946740023	944.007500394727	1053.94006476795	1998.30486544918	0.988346769684465	0.984433296224458	0.987327367243751	0.989880764723099	0.990941246163479	0.995226291993984	252	67339	214	182	124	79	45	20	0	0	0	0	0	0	65892	65924	65982	66027	66061	66086	1485	1485	1485	1485	1485	1485
C3_RESPIRATORY_INTRATHORACIC	60_70	UKBB	H7_GLAUCNAS	1.0364951936448	0.538443132176881	-13.0068383191241	0.470231040406539	-13.0042120001182	-13.0334151722103	0.579108325983682	0.578801674145503	647.323712346324	1.00083616150478	992.063351543507	2108.14558158066	0.0734840942792563	0.352230145038825	0.983968983379469	0.638470634503269	0.989541431168552	0.995067183886504	1060	68803	927	736	466	282	146	43	6	3	1	1	0	0	67419	67610	67880	68064	68200	68303	1511	1514	1516	1516	1517	1517
C3_RESPIRATORY_INTRATHORACIC	60_70	UKBB	H7_GLAUCOMA	-0.614573369926223	0.424244043522612	-14.0122764833231	-0.53957243657011	-14.0167241390495	-14.0087228979241	1.00105752426969	0.449175337319448	707.02854477148	1.00087297974672	885.786373359905	1660.88003813812	0.539265463835068	0.344916547276461	0.984188124635659	0.589816605642264	0.987374765064788	0.993270307949103	2095	69081	1693	1418	1076	761	506	195	6	5	0	1	0	0	67972	68247	68589	68904	69159	69470	1505	1506	1511	1510	1511	1511
C3_RESPIRATORY_INTRATHORACIC	60_70	UKBB	H7_GLAUCOMA_POAG	-13.0183437699384	-13.0197476203136	-13.0232447728565	-13.0209881582272	-13.0177110921901	-13.0151685602203	995.345922969575	785.691314443623	991.756615184164	1342.37847527867	1507.26271673336	2781.99417838886	0.989564593452635	0.98677880230591	0.98952288580429	0.992260690488661	0.993109030391807	0.996267222897207	435	67769	391	312	198	112	65	18	0	0	0	0	0	0	66325	66404	66518	66604	66651	66698	1488	1488	1488	1488	1488	1488
C3_RESPIRATORY_INTRATHORACIC	60_70	UKBB	H7_GLAUCPRIMOPEN	-13.0183437699384	-13.0197476203136	-13.0232447728565	-13.0209881582272	-13.0177110921901	-13.0151685602203	995.345922969575	785.691314443623	991.756615184164	1342.37847527867	1507.26271673336	2781.99417838886	0.989564593452635	0.98677880230591	0.98952288580429	0.992260690488661	0.993109030391807	0.996267222897207	435	67769	391	312	198	112	65	18	0	0	0	0	0	0	66325	66404	66518	66604	66651	66698	1488	1488	1488	1488	1488	1488
C3_RESPIRATORY_INTRATHORACIC	60_70	UKBB	H7_GLAUCSUSP	-12.0281437100749	1.09362827513684	-12.0318275122953	1.34475586471371	-11.9924462678037	-12.0245471183181	629.53191277579	0.708316628298804	647.998783611408	1.00088258834475	844.301020380421	1479.49248522401	0.984756155987844	0.122592641735693	0.985185994067144	0.179087461305771	0.988667233897779	0.99351527975468	442	67654	368	287	185	113	79	27	2	2	0	1	0	0	66236	66317	66419	66491	66525	66577	1490	1490	1492	1491	1492	1492
C3_RESPIRATORY_INTRATHORACIC	60_70	UKBB	H7_GLOBE	-11.9910091990391	-11.9902277416339	-11.9954211093453	-12.0022138929684	-12.0104394701985	-11.9661280777312	1159.40552073588	849.178506686655	1010.19517894882	1334.41279848273	1333.76274974096	2621.21072881363	0.991748124037015	0.988734406673652	0.99052585422163	0.992823620956415	0.992815202918463	0.996357577977776	142	68888	117	99	74	45	27	14	0	0	0	0	0	0	67395	67413	67438	67467	67485	67498	1518	1518	1518	1518	1518	1518
C3_RESPIRATORY_INTRATHORACIC	60_70	UKBB	H7_HYPERMETRO	-10.9819118579688	-10.9697315684273	-10.9549810741775	-10.9467357733551	-10.9286422710161	-10.9096798462353	769.284566078436	581.298920865771	762.210316289743	934.808855214459	1004.44134420161	1580.88839774038	0.988610196142929	0.984943959678075	0.988532680351399	0.990656879421565	0.991318932709742	0.99449385798871	107	68102	86	74	53	32	18	9	0	0	0	0	0	0	66610	66622	66643	66664	66678	66687	1513	1513	1513	1513	1513	1513
C3_RESPIRATORY_INTRATHORACIC	60_70	UKBB	H7_IRIDOCYCLITIS	1.66194102645464	1.10914783190826	1.23948664684612	-11.1648204610549	-11.1636578717046	2.40283918935096	1.00124605228102	1.00102139320676	1.00096614847002	601.128509853482	569.963227890391	1.00076751345011	0.0969400568337564	0.267854857716982	0.215608448596694	0.985181661514806	0.984373130883957	0.0163504976975562	233	69268	179	151	126	89	71	26	3	2	1	0	0	1	67795	67823	67848	67885	67903	67948	1524	1525	1526	1527	1527	1526
C3_RESPIRATORY_INTRATHORACIC	60_70	UKBB	H7_KERATITIS	0.653307322972494	-12.9865509076718	-12.9852430156119	-12.9933582390647	-12.9914311778376	-13.0318834169113	1.00110270412494	713.805196314182	874.646088860711	1024.25273731864	1014.37199369068	1533.39002999941	0.51402210966557	0.985484559478343	0.988154815461829	0.989878550966227	0.989781481494447	0.993219068075916	630	70259	493	403	266	199	153	77	1	0	0	0	0	0	68860	68950	69087	69154	69200	69276	1535	1536	1536	1536	1536	1536
C3_RESPIRATORY_INTRATHORACIC	60_70	UKBB	H7_KERATITISOTH	-11.9919598525582	-11.9926798649994	-11.9849013966224	-11.9740883747554	-11.996205834536	-12.0548324814697	1177.87008470144	817.527482800269	926.619796590219	1019.3951831773	968.255033712469	1336.79379310618	0.991876833913912	0.988295890803976	0.98968044799902	0.990628050136374	0.990114853811327	0.992804997740509	176	69227	117	111	85	75	64	36	0	0	0	0	0	0	67765	67771	67797	67807	67818	67846	1521	1521	1521	1521	1521	1521
C3_RESPIRATORY_INTRATHORACIC	60_70	UKBB	H7_LACRIGLAND	-11.4761435753924	2.2083349636401	-11.471679515728	-11.4886043190305	-11.4847316119645	-11.4447370617362	679.57488826946	0.579186757464396	727.956370471281	1006.19923983524	1229.44535154643	1939.49216789211	0.986526573097677	0.000137390066903369	0.987426860297428	0.990890093648547	0.992546755528244	0.995291795367351	229	64472	199	161	98	49	23	9	3	3	0	0	0	0	63076	63114	63177	63226	63252	63266	1423	1423	1426	1426	1426	1426
C3_RESPIRATORY_INTRATHORACIC	60_70	UKBB	H7_LACRIMALSYSTEM	-12.9747725460383	0.608211155961764	-1.00263733817485	0.369162835507808	0.429332521262413	-12.9629933199034	512.967154396121	0.410663359058225	1.00094158446305	0.578978322275633	0.57884058917397	776.504404406461	0.979820799705325	0.138594425882347	0.316491328832117	0.523727058793862	0.458262360477201	0.986680704220344	2031	65056	1558	1448	1183	910	660	275	11	11	6	6	3	0	64092	64202	64467	64740	64990	65375	1426	1426	1431	1431	1434	1437
C3_RESPIRATORY_INTRATHORACIC	60_70	UKBB	H7_LENS	0.584359610611692	-0.192103218128641	-0.0703927301673734	-0.0869812925068603	0.897456741701243	-12.0055712860178	0.281138590634541	0.319000913966669	0.380279780366112	0.501764844384654	0.355755199922692	415.140658954327	0.0376590602194507	0.547039205227206	0.853144531999887	0.86237576542678	0.0116464129248621	0.976928964358757	7412	64997	6523	5304	3374	1967	1078	365	35	26	17	12	8	0	64541	65760	67690	69097	69986	70699	1310	1319	1328	1333	1337	1345
C3_RESPIRATORY_INTRATHORACIC	60_70	UKBB	H7_LIDLACRIMALORBIT	-1.13139306743834	0.0106702480345667	0.0341722503510727	0.309512255301824	0.322498235068181	-0.370133161698048	1.00117120670562	0.410611180614736	0.449298195045665	0.449315490455596	0.449091241720984	1.00078086743662	0.258446930885227	0.979268299360885	0.939373789820021	0.490915874510045	0.472687647808674	0.71149845888031	3896	66273	2934	2680	2159	1666	1229	556	18	18	14	10	5	1	65783	66037	66558	67051	67488	68161	1434	1434	1438	1442	1447	1451
C3_RESPIRATORY_INTRATHORACIC	60_70	UKBB	H7_MACULADEGEN	-0.00528475591932705	-0.464383123297427	0.0881001687635316	-11.4854372997027	-11.4812959840845	2.19264272990111	1.00102379293799	1.00086477190856	1.0008663521863	460.613004474078	562.73155783816	1.00080886286127	0.995787706947466	0.64266072441974	0.929857673217818	0.980106719838565	0.983722055121639	0.0284611566558902	974	67165	881	684	409	210	102	40	3	2	2	1	1	1	65816	66013	66288	66487	66595	66657	1439	1440	1440	1441	1441	1441
C3_RESPIRATORY_INTRATHORACIC	60_70	UKBB	H7_MYOPIA	0.552124004870615	-12.006281238425	0.382089560729714	-12.0042489492769	1.25852684591775	-11.9996231741675	1.0011039606596	402.815658487772	1.00085642553539	651.011817112609	1.00077662450181	1269.75055983325	0.581280581469026	0.976221857292838	0.702637455213793	0.985288343611709	0.208554472678038	0.992459801272953	628	68462	525	452	315	179	98	39	3	2	2	1	1	0	67046	67119	67256	67392	67473	67532	1516	1517	1517	1518	1518	1519
C3_RESPIRATORY_INTRATHORACIC	60_70	UKBB	H7_OCUMUSCLE	1.57978777087424	-0.105630100528935	-0.341647600912856	0.153417931826287	0.997024869859949	-10.4902591728863	0.380731101583972	0.708340514926712	1.00086998985561	1.00085167834451	0.708202100035315	356.522698200735	3.33416193224873e-05	0.881456312395279	0.73283963747236	0.878171652137368	0.159182791798832	0.976526576588495	1638	70752	1376	1066	693	408	247	110	10	5	4	3	2	0	69464	69774	70147	70432	70593	70730	1540	1545	1546	1547	1548	1550
C3_RESPIRATORY_INTRATHORACIC	60_70	UKBB	H7_OPTNERVE	-12.0028423786144	-12.0104792382512	-11.9985875693037	-12.0197130743514	-11.9848625753543	-12.0013617251297	1075.39793055851	838.63620569372	1043.17455367441	1250.80806458548	1334.29909900213	1962.11756623431	0.991094753382258	0.98857353365724	0.990822938831623	0.992332799763832	0.992833384779691	0.995119741198737	157	71570	129	107	74	50	35	13	0	0	0	0	0	0	70026	70048	70081	70105	70120	70142	1572	1572	1572	1572	1572	1572
C3_RESPIRATORY_INTRATHORACIC	60_70	UKBB	H7_OPTNEUROTH	-12.0037509685538	-12.0076791625026	-11.9996304610124	-12.0383950258613	-12.0021967029156	-12.0126705724806	1165.46428455382	913.126915367594	1193.27920052326	1482.78787656424	1604.10853319444	2326.53749287279	0.991782297951057	0.989508067786612	0.991976598172646	0.993522239991026	0.994030155755852	0.995880280534782	130	71552	109	90	58	36	25	9	0	0	0	0	0	0	70001	70020	70052	70074	70085	70101	1572	1572	1572	1572	1572	1572
C3_RESPIRATORY_INTRATHORACIC	60_70	UKBB	H7_ORBIT	-11.9937088080957	1.57810539255398	-11.9917101894517	-11.9748323957975	-11.9611030935496	-11.9401430358178	1246.6227605824	1.00116324470047	991.087016399814	1091.22116911866	1031.36934425158	1769.9971107468	0.992323702279618	0.114963177056309	0.990346188773869	0.991244357794118	0.99074689817489	0.994617627639628	145	64167	100	100	78	64	52	25	1	1	0	0	0	0	62794	62794	62816	62830	62842	62869	1417	1417	1418	1418	1418	1418
C3_RESPIRATORY_INTRATHORACIC	60_70	UKBB	H7_OTHERCONJ	-12.0099940909637	-12.0113788124966	-12.0027385394865	-11.994371068246	-11.9922697363172	-11.9839962587586	908.441983436551	711.80633364116	831.366173144084	1034.741776705	1066.86042727062	1504.90424903229	0.989451929895273	0.986536732745127	0.988481047950199	0.990751403495701	0.991031399113162	0.993646277137271	226	66568	179	149	108	71	46	24	0	0	0	0	0	0	65137	65167	65208	65245	65270	65292	1478	1478	1478	1478	1478	1478
C3_RESPIRATORY_INTRATHORACIC	60_70	UKBB	H7_OTHIRISCILIARY	-12.0117135503525	-12.0131362694324	-12.03421427696	-12.0054713680077	-11.9960977013164	-11.9379344730056	1069.91527632855	823.71556784196	1059.82963191408	1315.72530800805	1456.52059869617	3546.02558154143	0.991042506188942	0.988363997772043	0.990940329318734	0.992719721000031	0.993428590750172	0.99731387284374	147	69372	126	104	66	44	24	6	0	0	0	0	0	0	67873	67895	67933	67955	67975	67993	1520	1520	1520	1520	1520	1520
C3_RESPIRATORY_INTRATHORACIC	60_70	UKBB	H7_PARASTRAB	2.88749129060473	1.6478342042711	-10.1692720910576	-10.1797554807723	3.30245017416152	-10.0781373384137	0.708772714965995	1.00089506412282	497.05550433815	648.673381948913	1.00090984278413	1729.62573352705	4.62261388718288e-05	0.0996895385661714	0.983677196774186	0.987479158876932	0.000968751060785973	0.995350933715386	121	68002	104	84	48	25	13	4	3	1	1	1	1	0	66501	66521	66557	66580	66592	66601	1515	1517	1517	1517	1517	1518
C3_RESPIRATORY_INTRATHORACIC	60_70	UKBB	H7_PTOSIS	-11.9798801793791	0.589718539190152	-11.9870137866607	-11.9813091253434	-11.9987630920885	-12.0075443243472	690.605180957329	1.00094799870417	645.052618484633	769.668934651502	808.317288473896	1474.53502312462	0.986159845982573	0.555753936284149	0.98517376332156	0.987579964503711	0.988156536573373	0.993502678340152	373	64403	308	254	178	120	74	28	1	1	0	0	0	0	63047	63101	63177	63235	63281	63327	1420	1420	1421	1421	1421	1421
C3_RESPIRATORY_INTRATHORACIC	60_70	UKBB	H7_REFRAACCOMMODIS	1.17494759699982	-13.0043822262866	-0.129542687061647	-13.0052548154951	0.60268976784831	-13.0025980650623	0.502079943200814	487.421469630136	1.00086782772167	821.7263286675	1.0007826864452	1416.5924775503	0.0192754598690981	0.978715002096647	0.897017122902643	0.987372609981789	0.547028756214652	0.992676491837818	1372	70575	1176	903	570	317	185	79	5	2	2	1	1	0	69234	69507	69840	70093	70225	70331	1532	1535	1535	1536	1536	1537
C3_RESPIRATORY_INTRATHORACIC	60_70	UKBB	H7_RETINALBREAK	1.66824024129192	-11.5357414899962	1.15829073568491	-11.5092078954378	-11.5062635931705	-11.4972631704954	1.00140069476094	508.118321427856	1.00091934817885	653.998319925211	719.95821906657	1252.20413416255	0.0957319761673604	0.981887290745902	0.247179694170457	0.985959374762625	0.987248872191452	0.992674229675677	226	64904	172	166	132	101	64	23	2	1	1	0	0	0	63541	63547	63581	63612	63649	63690	1415	1416	1416	1417	1417	1417
C3_RESPIRATORY_INTRATHORACIC	60_70	UKBB	H7_RETINALDETACH	0.71759973620795	0.0470140014002188	0.290744957580038	0.660377867618222	0.0972296934002757	-11.018056806923	0.708766205652477	0.708466631330037	0.708391332317266	0.708383767798949	1.00078068835378	440.202584349415	0.311316609473136	0.947091040333439	0.681490643498394	0.351216749959019	0.922604219725925	0.980031422104013	1130	65487	869	805	634	443	298	117	7	5	4	3	1	0	64315	64379	64550	64741	64886	65067	1426	1428	1429	1430	1432	1433
C3_RESPIRATORY_INTRATHORACIC	60_70	UKBB	H7_RETINALDETACHBREAK	0.986385088453776	-13.0395353671779	0.521966225313502	-13.0279589902116	-13.0232254151739	-13.0504421553929	1.00128420844092	780.179639296025	1.00092788642359	1060.3050900431	1133.45200350737	1922.28865599722	0.324565135823207	0.986665174190531	0.602030798565429	0.990196646333525	0.990832605323944	0.994583193170778	439	65027	336	322	258	173	115	42	2	1	1	0	0	0	63712	63726	63790	63875	63933	64006	1416	1417	1417	1418	1418	1418
C3_RESPIRATORY_INTRATHORACIC	60_70	UKBB	H7_RETINALDETACHOTH	-11.5346804682039	1.57709454281622	-11.5432486222373	-11.5329210680553	1.53194534023069	-11.5164764311062	698.976038276684	0.70855748955542	550.673828465775	655.581631150068	1.00082350982921	1145.52631348619	0.98683370350822	0.0260287836050198	0.983275934096973	0.985964425148398	0.125847310648104	0.991978653091327	248	64947	189	171	144	102	66	29	2	2	1	1	1	0	63585	63603	63630	63672	63708	63745	1419	1419	1420	1420	1420	1421
C3_RESPIRATORY_INTRATHORACIC	60_70	UKBB	H7_RETINALDISOTH	0.193752815909285	-0.264363441997834	-13.5123334515955	-13.5157675074933	0.344721436557505	2.01450221202909	0.708556465584619	0.708326480411953	670.204773201058	894.280643796188	1.0007638539182	0.708190748812499	0.784509437128187	0.708982786183188	0.983914540286492	0.987941579902101	0.730501635549611	0.00444706140327911	1722	68036	1484	1174	746	429	232	104	4	2	1	1	3	2	66819	67129	67557	67874	68071	68199	1451	1453	1454	1454	1452	1453
C3_RESPIRATORY_INTRATHORACIC	60_70	UKBB	H7_RETINANAS	-13.0041309150037	-13.0039622766356	-13.0053964735426	-13.0139901146558	-13.0090153359246	-13.0178951759596	1197.89540332624	925.047379554264	1134.15084703004	1387.77771025396	1620.92741174441	3127.89534089988	0.991338482923605	0.98878401340794	0.990850795843763	0.992517887033197	0.993596517039878	0.996679317413812	315	65229	268	227	153	100	55	20	0	0	0	0	0	0	63860	63901	63975	64028	64073	64108	1416	1416	1416	1416	1416	1416
C3_RESPIRATORY_INTRATHORACIC	60_70	UKBB	H7_RETINAVASC	-10.533369737787	1.14519972878947	1.59794103514771	-10.5162151168356	2.30728134367463	-10.5441876346637	453.888442770234	1.00090146065751	1.00091038994045	563.5422092391	1.00100376242532	1324.51956432536	0.981485188932069	0.252553844358224	0.110379970074322	0.985111605512184	0.02116838225532	0.993648296419096	185	65115	153	132	85	50	34	10	3	3	2	1	1	0	63722	63743	63790	63825	63841	63865	1422	1422	1423	1424	1424	1425
C3_RESPIRATORY_INTRATHORACIC	60_70	UKBB	H7_RETINOPATHYDIAB	1.84928814301987	0.318645064866905	-11.5599695032409	-11.5632525107649	1.41431765093955	2.26387354855222	0.579285179385401	1.00095768732942	470.694780240742	609.621221927875	1.00088636563537	1.00079646380375	0.00141114230994296	0.750226898089176	0.980406423766005	0.984866689158376	0.157636566461902	0.0236929620071617	528	65495	423	337	216	134	79	41	4	1	0	0	2	1	64169	64255	64376	64458	64513	64551	1427	1430	1431	1431	1429	1430
C3_RESPIRATORY_INTRATHORACIC	60_70	UKBB	H7_RETIVASCOCCLUSION	-12.0422718736101	0.658221594025009	-12.0375459445984	1.46791803102439	1.4948624315046	-12.0237103946115	763.55145067606	1.00090268002672	670.100772099055	1.0009077572004	1.00083015988984	1628.30618478507	0.987416768724131	0.510777219519829	0.985667744431815	0.142488513053247	0.135274318810587	0.994108328154309	300	65152	242	212	150	95	71	29	3	3	2	2	1	0	63785	63815	63877	63932	63956	63998	1422	1422	1423	1423	1424	1425
C3_RESPIRATORY_INTRATHORACIC	60_70	UKBB	H7_RETVASCNAS	-11.1730142674449	1.35615502764096	1.83144921918754	-11.1702828320259	2.62342894673572	-11.1788230689494	691.447700041716	1.00088185295568	1.00090149127382	887.914153651209	1.00093238403605	2288.76254028541	0.98710764727192	0.175430253127021	0.0672799000689674	0.9899625869375	0.00876760727492164	0.996102970616311	145	65059	124	107	64	38	23	6	3	3	2	1	1	0	63658	63675	63718	63744	63759	63776	1419	1419	1420	1421	1421	1422
C3_RESPIRATORY_INTRATHORACIC	60_70	UKBB	H7_SCLERACORNEA	0.878031794725481	-0.35132668136016	-0.0261266614483304	-12.9945897227154	-12.9952351404401	-13.0320991087422	0.708672526539791	1.00090787386492	1.00089166648712	770.383849945119	757.748593276303	1187.66562230849	0.21535253494159	0.725582338892515	0.979174876399428	0.986542175204624	0.986317111861246	0.991245093046322	1025	70565	789	664	474	350	274	127	4	2	1	0	0	0	69260	69385	69575	69699	69775	69922	1537	1539	1540	1541	1541	1541
C3_RESPIRATORY_INTRATHORACIC	60_70	UKBB	H7_STENOLACRI	-12.9700474172365	-12.9724301475431	-12.9629080546228	-12.9658481146468	-12.9653469847841	-12.9606013153618	1474.16726355144	1053.25761638559	1177.60078711099	1345.42590141361	1329.31746288524	2096.88503040873	0.992980126928193	0.990173116350769	0.991217146391716	0.992310918133804	0.99221804688445	0.995068400177005	241	64246	186	173	136	108	71	36	0	0	0	0	0	0	62883	62896	62933	62961	62998	63033	1418	1418	1418	1418	1418	1418
C3_RESPIRATORY_INTRATHORACIC	60_70	UKBB	H7_STRABISMUS	2.57719653085929	0.96629988480231	-11.1773080952784	1.68829480642271	1.6710491099884	-11.171927342202	0.579326317000629	1.00091577816857	511.262528055156	1.00090933410269	1.00083001944697	1065.65178607974	8.64280031773485e-06	0.334336601771759	0.98255790184798	0.0916493217707885	0.0949860072583447	0.991635405508333	285	71470	217	179	128	88	62	32	5	2	2	2	1	0	69963	70001	70052	70092	70118	70148	1570	1573	1573	1573	1574	1575
C3_RESPIRATORY_INTRATHORACIC	60_70	UKBB	H7_STRABOTH	2.65787060870417	-11.1433433015898	-11.184539992147	2.03201569639149	-11.1881775677641	-11.1784348226482	0.708893718295862	555.804378233771	624.297124160064	1.00113936261738	663.355049347526	1094.05106227631	0.000177313502848322	0.984004253457196	0.985706334241939	0.0423867247130579	0.986543479327856	0.99184777961337	182	68041	129	106	85	65	51	29	3	1	1	1	0	0	66577	66600	66621	66641	66655	66677	1514	1516	1516	1516	1517	1517
C3_RESPIRATORY_INTRATHORACIC	60_70	UKBB	H7_VISDISTNAS	1.28993992091817	1.48746207243045	-12.0510908768545	-12.0472142577873	1.49295812768244	-12.0697344042987	1.00120561100241	0.708473027114362	732.970478224233	915.055274277673	1.00083923325534	1316.64588182323	0.197611411257668	0.0357699950988913	0.986882219068538	0.989495707146507	0.135776173032022	0.99268586945819	370	68545	284	223	153	103	74	40	4	3	1	1	1	0	67151	67212	67282	67332	67361	67395	1476	1477	1479	1479	1479	1480
C3_RESPIRATORY_INTRATHORACIC	60_70	UKBB	H7_VISFIELDDEF	-11.5246174393191	1.72641926494097	-11.5194823680102	-11.5046099115455	-11.5042215585649	-11.4367368082363	969.389463293018	1.00096310522331	952.482089036727	1341.29485446534	1502.79002747426	1977.32785982499	0.990514547485689	0.0845710681995331	0.990350481992723	0.993156435332286	0.993892060137611	0.995385112893009	135	68402	111	84	54	33	18	7	1	1	0	0	0	0	66956	66983	67013	67034	67049	67060	1469	1469	1470	1470	1470	1470
C3_RESPIRATORY_INTRATHORACIC	60_70	UKBB	H7_VISUALDISTBLIND	0.975191772830576	0.637908007655113	0.893972144349424	0.387089952597165	-13.0057264862688	-13.0114081314697	0.502206777521831	0.449290489988292	0.449176516220741	0.708395277931788	580.513607995344	904.159295701541	0.0521597127339369	0.155662434417567	0.0465637502521217	0.584768917560009	0.982125827557405	0.988518346930388	1908	69943	1455	1215	928	645	457	234	14	11	7	2	0	0	68883	69123	69410	69693	69881	70104	1499	1502	1506	1511	1513	1513
C3_RESPIRATORY_INTRATHORACIC	60_70	UKBB	H7_VISUDISTURB	-0.170398573272298	0.880244728461957	0.215602346288945	-0.0940845973959133	-13.0011315695491	-13.0072716625383	1.00112068733499	0.449290942619804	0.708374072356313	1.00092734990853	636.384669515017	986.843853347526	0.864846699218608	0.0500909549894488	0.760851903197382	0.925111199144231	0.983700612066144	0.989483644544044	1515	69437	1152	958	737	522	377	192	7	7	3	1	0	0	68303	68497	68718	68933	69078	69263	1490	1490	1494	1496	1497	1497
C3_RESPIRATORY_INTRATHORACIC	60_70	UKBB	H7_VISUDISTURBSUB	-11.1464039462769	1.98816183648106	-11.1331725136162	2.56543153053418	-11.1329328855085	-11.152177423125	939.137526690419	1.00113897351301	775.08533390197	1.00122264248626	927.600509215482	1174.6172643337	0.990530316841975	0.0470444344015123	0.988539737977544	0.0103981829683458	0.990424129860939	0.992424752492085	124	68283	80	68	61	43	31	19	1	1	1	1	0	0	66860	66872	66879	66897	66909	66921	1466	1466	1466	1466	1467	1467
C3_RESPIRATORY_INTRATHORACIC	60_70	UKBB	H7_VITRBODYGLOBE	-0.334844443350549	0.572862904348361	-13.9901539192415	-13.9829511445788	-0.454623157285402	0.822282517236091	1.00117418572341	0.449283885657213	712.018913245164	802.259946210896	1.00074617479349	1.0007695796774	0.738038705881467	0.202288799073822	0.984323717525822	0.986094013502027	0.649624299674861	0.411276014382198	1666	69519	1316	1265	1019	782	524	176	6	7	2	2	2	1	68340	68391	68637	68874	69132	69480	1523	1522	1527	1527	1527	1528
C3_RESPIRATORY_INTRATHORACIC	60_70	UKBB	H7_VITREOUS	-0.448975736928393	0.46185889322698	-13.9917904988465	-13.9855511179004	-0.568934447808031	0.638201444648231	1.00115365600027	0.449268285436094	676.305519683542	763.743011892551	1.0007474476835	1.00076426749249	0.653822423991039	0.30393821027224	0.983494091119035	0.985390070311353	0.569689045525342	0.523659831060961	1886	69645	1474	1407	1134	873	591	218	6	7	2	2	2	1	68524	68591	68864	69125	69407	69780	1527	1526	1531	1531	1531	1532
C3_RESPIRATORY_INTRATHORACIC	60_70	UKBB	H7_VITRHAEMORR	-11.5568517374332	2.2230972864004	-11.5398470251484	-11.5559115641126	-11.5551793029169	-11.5462638935105	909.334709485642	0.708401573104625	817.365261694854	947.395916005257	969.478364579452	2213.75484257985	0.989859855508214	0.00169995829599555	0.988735562505373	0.990268002384635	0.990490266508075	0.995838498577372	146	68853	112	99	67	49	36	10	2	2	0	0	0	0	67371	67384	67416	67434	67447	67473	1514	1514	1516	1516	1516	1516
C3_RESPIRATORY_INTRATHORACIC	60_70	UKBB	H7_VITROPACIT	-12.0093570834852	-12.0135367281496	-11.9971313255932	-11.9777098400335	-11.9673046759573	-11.9379714251951	1151.45000248336	867.963756082844	1174.36721091322	1496.21825500459	1647.19758080488	3218.92184545593	0.991678399530147	0.988956786082944	0.991849091772436	0.993612744899385	0.994203219003041	0.997040903224898	127	68904	108	94	56	32	20	8	0	0	0	0	0	0	67409	67423	67461	67485	67497	67509	1514	1514	1514	1514	1514	1514
C3_RESPIRATORY_INTRATHORACIC	60_70	UKBB	H7_VITROTH	1.96504103428984	-12.497672599583	-12.5051307143786	-12.5121476260733	-12.4992459750164	-12.4586517868971	0.708649330120532	737.017052228369	920.642818917485	1296.1880957576	1461.70242578616	3258.1984983597	0.00555526126528023	0.986470839282356	0.989162633194849	0.992298112900019	0.993177247523381	0.996949068115345	294	69155	256	231	147	72	41	13	2	0	0	0	0	0	67672	67697	67781	67856	67887	67915	1519	1521	1521	1521	1521	1521
C3_RESPIRATORY_INTRATHORACIC	60_70	UKBB	H8_BPV	2.80946324284608	-11.1281013982294	1.86812739697776	-11.1276250136026	-11.1450916797717	-11.163939739182	0.579342448351893	493.007032200665	1.00095802353799	935.101752187312	1358.32475671195	2986.22564393069	1.23835507583976e-06	0.981991765190402	0.0619938957275739	0.990505471051835	0.993453408870292	0.997017132839634	203	69078	176	139	77	42	21	3	4	1	1	0	0	0	67575	67612	67674	67709	67730	67748	1526	1529	1529	1530	1530	1530
C3_RESPIRATORY_INTRATHORACIC	60_70	UKBB	H8_CONSENHEARINGLOSS	-12.0396727292032	0.595651418808862	1.02999645932872	1.55688863893994	-12.0368336235058	-12.0077977847924	704.259385977702	1.00092580599666	1.00093404212623	1.00095173189503	997.218614315693	1522.4851191733	0.986360421623236	0.551776313685668	0.303463088709575	0.119848856893849	0.990369443201689	0.993707171903522	378	67242	307	246	174	107	64	30	2	2	1	1	0	0	65848	65909	65981	66048	66091	66125	1463	1463	1464	1464	1465	1465
C3_RESPIRATORY_INTRATHORACIC	60_70	UKBB	H8_EAR_MASTOID	1.10576625761483	0.0344233530067177	0.190642879172289	0.233899742197423	-0.983365226677295	-13.0451352588161	0.240960049373632	0.292188222944923	0.292135144289992	0.319418015553199	0.578872691959017	370.153818954535	4.45369196759552e-06	0.906216420236291	0.514024154109402	0.464004718781639	0.0893645914629722	0.971886396227801	7766	60880	5445	5018	4287	3511	2706	1393	48	32	23	13	3	0	61868	62295	63026	63802	64607	65920	1285	1301	1310	1320	1330	1333
C3_RESPIRATORY_INTRATHORACIC	60_70	UKBB	H8_EUSTNAS	-12.9851039503428	-12.9808193056517	-12.9685983251447	-12.9619594088929	1.07053459355878	-12.9747946758424	1468.86670109371	1000.06925884579	1036.62650100294	1089.55323306236	1.00090024477695	1662.3947194512	0.992946617272917	0.989643812766838	0.990018416023017	0.990508124771008	0.284812131479785	0.993772668352102	312	68666	201	196	185	170	124	66	1	1	1	1	1	0	67274	67279	67290	67305	67351	67409	1502	1502	1502	1502	1502	1503
C3_RESPIRATORY_INTRATHORACIC	60_70	UKBB	H8_EXTERNAL	0.569340690101799	0.135777819384813	0.114885197988161	0.274669278081433	-0.998792733503274	-0.797376309907694	0.411281873607251	0.35632751358393	0.380537146554217	0.380481722197779	0.708275006061871	1.00085314831345	0.16626423825128	0.703167771188949	0.762726225437207	0.470356732387794	0.158487587830081	0.425627253513744	4596	65063	3121	2989	2658	2295	1797	930	26	20	16	10	3	1	65111	65243	65574	65937	66435	67302	1401	1407	1411	1417	1424	1426
C3_RESPIRATORY_INTRATHORACIC	60_70	UKBB	H8_EXTOTITIS	-13.0114990425095	0.284727143565802	0.613580544234808	0.24237681634891	-0.845773930423541	0.157704156519643	556.639574759587	0.502029529872929	0.449491532314492	0.579088061302843	1.0008689246213	1.00094487948638	0.981351076474354	0.570610792291729	0.172235847596772	0.675545658360061	0.398088698999526	0.874807240170856	2066	64330	1341	1307	1180	1043	834	405	10	11	9	5	2	1	63654	63688	63815	63952	64161	64590	1391	1390	1392	1396	1399	1400
C3_RESPIRATORY_INTRATHORACIC	60_70	UKBB	H8_HL_NAS	2.14323345996781	0.444125021887066	0.487155283076483	0.394390390411819	-12.165394056521	-12.1701245651748	0.319461763902208	0.578845577463133	0.708326736248377	1.00087959676608	593.598148899292	1207.39471133	1.9611199571838e-11	0.442926982526393	0.491607052919037	0.693548708929688	0.983649038215796	0.991957733475929	1248	69104	1043	841	565	328	191	67	15	6	3	1	0	0	67800	68002	68278	68515	68652	68776	1494	1503	1506	1508	1509	1509
C3_RESPIRATORY_INTRATHORACIC	60_70	UKBB	H8_HL_SEN_NAS	1.47264977143137	-12.0322504791022	-12.0214372276465	-12.0250528518196	-12.047693576923	-12.0175004725594	1.0011579210053	689.673118073359	882.798614744933	1197.63032299035	1350.99869357444	2251.22670045392	0.141305577351187	0.986080565351721	0.989135208673781	0.991988811057121	0.992884862628431	0.99574075212204	249	67157	209	165	106	63	35	14	1	0	0	0	0	0	65737	65781	65840	65883	65911	65932	1459	1460	1460	1460	1460	1460
C3_RESPIRATORY_INTRATHORACIC	60_70	UKBB	H8_INNER	1.09221245033309	-13.9929604335261	0.60720088857181	-0.522071260571216	-13.9824789318168	-13.9824350491701	0.502295865176435	679.826548502434	0.501784372705012	1.00096302615017	854.336142589803	1326.47173810529	0.0296720725791691	0.983578195334794	0.226246931391869	0.601970468735014	0.986942017944807	0.9915895965772	1784	69622	1264	1154	961	785	598	297	7	4	5	1	0	0	68604	68714	68907	69083	69270	69571	1531	1534	1533	1537	1538	1538
C3_RESPIRATORY_INTRATHORACIC	60_70	UKBB	H8_LABYRINTHITIS	-11.9764355103034	-11.9810187082488	-12.0033171996213	-11.9964765962124	-11.9968159716361	-12.0074690825193	1006.63280811729	749.906887683056	868.088072997297	973.553712286753	954.414389802554	1472.82088959623	0.990507375206056	0.987252999885468	0.988967759617582	0.990168430243084	0.989970999719165	0.993495157399844	203	68918	150	131	100	80	59	31	0	0	0	0	0	0	67446	67465	67496	67516	67537	67565	1525	1525	1525	1525	1525	1525
C3_RESPIRATORY_INTRATHORACIC	60_70	UKBB	H8_MED_SUPP	2.2572263538651	-11.5301820252041	-11.5145626341829	-11.5209910152215	-11.552093653604	-11.5601774053539	1.00125662088568	701.763104520062	805.567640778776	927.794038544903	996.11169031555	1450.10484894837	0.0241714278696409	0.986891102910899	0.988595645540795	0.990092429743211	0.990746990871333	0.99363936381429	144	68653	101	91	77	58	36	19	1	0	0	0	0	0	67195	67205	67219	67238	67260	67277	1500	1501	1501	1501	1501	1501
C3_RESPIRATORY_INTRATHORACIC	60_70	UKBB	H8_MENIERE	-11.9670374169948	-11.9627470029524	-11.9555714928389	-11.9628077581585	-11.9646813658055	-11.9780244730241	1070.08970378748	787.61686120977	907.843883039192	1115.34218570328	1098.09036809365	1680.32616374215	0.991077275729162	0.987881767603673	0.989492807773186	0.991442306468084	0.991306502702911	0.994312413825425	161	68961	131	115	89	61	39	18	0	0	0	0	0	0	67465	67481	67507	67535	67557	67578	1526	1526	1526	1526	1526	1526
C3_RESPIRATORY_INTRATHORACIC	60_70	UKBB	H8_MIDDLEMASTOID	-0.0708534572239466	-0.809040706839319	0.37175737048696	0.818662817961257	0.138706920089763	-11.9772788968536	1.00130879374052	1.00098412367359	0.579066894943416	0.501956920414262	0.70833799467692	454.454955667193	0.943588094143345	0.418949388394817	0.520877192751932	0.102902476727673	0.84475086314544	0.978973978419269	1593	69025	1028	996	932	811	627	318	8	7	7	6	2	0	68072	68104	68168	68289	68473	68782	1510	1511	1511	1512	1516	1518
C3_RESPIRATORY_INTRATHORACIC	60_70	UKBB	H8_NONSUPPNAS	-12.0494394561127	0.540979047221367	1.31122779500014	1.4890069850447	-12.0228258399876	-12.002588216592	768.408403237016	1.00100314152699	0.70853690161667	0.70841959844117	606.342100583353	929.17085021485	0.98748885661022	0.588895757384523	0.064225208743542	0.0355645311074382	0.98418022013524	0.989693592410113	407	68696	273	256	240	202	152	87	3	3	3	2	0	0	67323	67340	67356	67394	67444	67509	1504	1504	1504	1505	1507	1507
C3_RESPIRATORY_INTRATHORACIC	60_70	UKBB	H8_OTHEREAR	1.70967852186607	0.563129799334172	0.498966809357903	-0.433967258156264	-12.5164115228797	-12.5143449255189	0.304999918829683	0.410371300196922	0.501728893772489	1.00088697283123	439.134798240712	724.074076280259	2.07648816966949e-08	0.169987306506941	0.319982003270861	0.664591512769243	0.97726142509898	0.98621065737598	2248	69869	1806	1503	1095	722	480	205	20	10	4	1	0	0	68788	69091	69499	69872	70114	70389	1503	1513	1519	1522	1523	1523
C3_RESPIRATORY_INTRATHORACIC	60_70	UKBB	H8_OTHHEARINGLOSS	2.1196363264279	0.425446884236345	0.472610861966693	0.392732847711464	-12.1658662356563	-12.1706275178246	0.319457680405152	0.578844820231285	0.708325849384911	1.00087829651084	594.540220091609	1209.37911718053	3.24264227822417e-11	0.462343764343911	0.504630095202495	0.69477139272833	0.983674309766153	0.991970597352561	1277	69310	1071	857	575	329	191	67	15	6	3	1	0	0	68006	68220	68502	68748	68886	69010	1495	1504	1507	1509	1510	1510
C3_RESPIRATORY_INTRATHORACIC	60_70	UKBB	H8_OTIMEDNAS	2.59105013731748	-11.1767040909453	-11.1580617405341	-11.156804739209	-11.1904365391854	-11.1541488405929	1.00133978576795	700.551595956722	793.371712538673	943.813756194571	1050.60392393463	1689.77335395326	0.00966518148346713	0.987270971347435	0.988778839018814	0.990568441201611	0.991501547336865	0.994733223543051	100	68636	74	65	56	40	24	11	1	0	0	0	0	0	67161	67170	67179	67195	67211	67224	1500	1501	1501	1501	1501	1501
C3_RESPIRATORY_INTRATHORACIC	60_70	UKBB	H8_PERFORATION	-12.026020551919	-12.0113506406651	-12.0164803271521	-12.0063615372232	-12.0070811742738	-12.0080944216605	1038.21921669552	750.548466055842	808.711027137646	929.652321616434	972.85370140252	1286.37808482367	0.990758058218743	0.987231654448706	0.988144824277342	0.989695691626559	0.990152659688502	0.992552007756068	199	68665	140	127	113	88	58	31	0	0	0	0	0	0	67224	67237	67251	67276	67306	67333	1500	1500	1500	1500	1500	1500
C3_RESPIRATORY_INTRATHORACIC	60_70	UKBB	H8_TINNITUS	2.58952851356011	1.71082599322726	-11.1710645966531	-11.1594697497514	-11.1803453533884	-11.1700761271214	0.579266764086703	0.708388685760569	560.36368965007	761.620386244041	803.318172667791	1293.12702323727	7.80895950087535e-06	0.0157311048842232	0.98409491944607	0.988309595969801	0.988895636545341	0.99310793116883	254	66979	206	174	112	66	41	18	5	2	0	0	0	0	65562	65594	65656	65702	65727	65750	1460	1463	1465	1465	1465	1465
C3_RESPIRATORY_INTRATHORACIC	60_70	UKBB	H8_VERTIGO	2.06408126793438	-12.4855364250663	1.59240925080407	-12.4853989516554	-12.4826070136343	-12.4874908726536	0.579270314705015	642.38344307432	0.708410508174304	1038.49322475118	1185.20788620945	1918.17264121601	0.000366300402445988	0.984493078601011	0.024584973894563	0.990407576246817	0.991596836801818	0.99480573042359	433	69312	361	301	195	126	70	25	4	1	2	0	0	0	67851	67911	68017	68086	68142	68187	1529	1532	1531	1533	1533	1533
C3_RESPIRATORY_INTRATHORACIC	60_70	UKBB	HDINJ	1.34257717383774	1.00412611635549	0.683015288122579	-0.0340738381465313	0.0545932480867973	0.85347664049358	0.449631218176018	0.41043321629303	0.578950056011429	1.00091020971805	1.00084348602984	1.00084187525463	0.00282697138816828	0.0144249576060571	0.238100376119802	0.972842979525271	0.956499173900504	0.39379311789152	1618	70513	1243	997	729	500	340	167	16	11	5	3	2	1	69348	69594	69862	70091	70251	70424	1524	1529	1535	1537	1538	1539
C3_RESPIRATORY_INTRATHORACIC	60_70	UKBB	HERING_BILATERAL	-13.1667427181098	0.462199877518724	-13.1697239111581	-13.1675543703979	1.27169122736787	-13.1760170405322	1208.45753572043	1.00156519581591	1030.40058640696	1214.22225246971	1.00137521748311	1929.72032340874	0.991306824965929	0.644456006768911	0.989802380324921	0.991347562282323	0.204104301657639	0.994552133407292	354	52946	277	239	185	135	79	37	2	2	1	1	1	0	51884	51922	51976	52026	52082	52124	1137	1137	1138	1138	1138	1139
C3_RESPIRATORY_INTRATHORACIC	60_70	UKBB	HERING_UNILATERAL	-11.9632341903539	-11.947921673702	-11.9522399360301	-11.9419778128703	-11.9351819216572	-11.9164909116068	1165.96201836859	862.231479728391	959.177951333262	1166.35171884285	1326.2925814804	1965.32475846883	0.991813530604841	0.988944085913204	0.99005788143031	0.991830806186174	0.992820008954027	0.995162160443275	141	52831	109	101	78	55	34	12	0	0	0	0	0	0	51728	51736	51759	51782	51803	51825	1135	1135	1135	1135	1135	1135
C3_RESPIRATORY_INTRATHORACIC	60_70	UKBB	HYPOTHYROIDISM	2.58693911185243	1.49255141208023	1.7916048596594	2.14461791158528	-14.4126659673939	2.45587984157886	0.377063549923524	0.453213128855048	0.45324794404346	0.453676380063483	1702.08283914481	0.607461494343232	6.84994908383503e-12	0.000990307170584216	7.72374456803226e-05	2.27639674431876e-06	0.993243862185143	5.2803869236541e-05	4342	14477	3276	2903	2272	1591	1073	514	23	14	13	7	1	3	15460	15833	16464	17145	17663	18222	60	69	70	76	82	80
C3_RESPIRATORY_INTRATHORACIC	60_70	UKBB	HYPOT_THYRO_INCL	1.14194176147966	0.0232433256200986	0.310466204752549	0.666333014242447	-12.9363599993312	0.969954653998871	0.320165510068086	0.410861458979235	0.410843233392374	0.41087576525743	379.846741644155	0.579006767827498	0.000361472903082164	0.954886001600012	0.44984080053677	0.104859368768136	0.972831866561422	0.0938941451027486	4342	68682	3276	2903	2272	1591	1073	514	23	14	13	7	1	3	68248	68621	69252	69933	70451	71010	1477	1486	1487	1493	1499	1497
C3_RESPIRATORY_INTRATHORACIC	60_70	UKBB	I9_ABAORTANEUR	1.19653813168988	1.56396801494401	-11.5857223922269	-11.5842987900999	-11.6206518748547	-11.6213351583914	1.00129804573321	0.708747569024482	695.223207421086	1007.17887707102	1252.80801862726	3965.48795678154	0.232092115590586	0.0273375155273803	0.986704067019311	0.990823150111782	0.992599180701064	0.997661707530816	271	66444	256	182	96	45	19	4	3	2	0	0	0	0	65137	65211	65297	65348	65374	65389	1319	1320	1322	1322	1322	1322
C3_RESPIRATORY_INTRATHORACIC	60_70	UKBB	I9_AF	1.98907539907326	-0.40567338446703	0.258612094857227	0.243033656042363	0.46239852792143	-12.6437109101769	0.206313481867799	0.504845623892822	0.45260245406237	0.581527737676232	0.581071771960648	716.965036163962	5.36445936055744e-22	0.421651549794557	0.567735937127142	0.676003617753482	0.426166688291746	0.985929998891726	4434	28770	3790	2981	1964	1213	720	292	36	11	10	6	3	0	28892	29701	30718	31469	31962	32390	486	511	512	516	519	522
C3_RESPIRATORY_INTRATHORACIC	60_70	UKBB	I9_ANEURYSM	2.48558566123413	-11.1341267551023	-11.1146611413077	-11.1054009583029	-11.1047414340202	-11.066200874705	1.00132821171361	672.490789577101	823.527085602645	1054.36249793035	935.767471138887	1484.03746673165	0.0130541479587828	0.9867903886232	0.989231747860306	0.991596188076297	0.990531735649823	0.994050373257653	113	64746	86	76	54	36	29	13	1	0	0	0	0	0	63442	63452	63474	63492	63499	63515	1330	1331	1331	1331	1331	1331
C3_RESPIRATORY_INTRATHORACIC	60_70	UKBB	I9_ANGINA	1.24818877105852	0.941963732968972	0.54417778058948	0.243262515651108	-0.0447770638118769	0.43506276749342	0.337630388366907	0.29286185716848	0.411131472358806	0.579343227666658	0.70853338233796	1.00092246520151	0.000218240656315726	0.00129805353320479	0.185632559911475	0.674563180618015	0.949609768918109	0.66380792478074	3186	59463	2533	2191	1661	1133	720	273	25	19	10	5	3	1	58943	59285	59815	60343	60756	61203	1148	1154	1163	1168	1170	1172
C3_RESPIRATORY_INTRATHORACIC	60_70	UKBB	I9_AORTANEUR	1.81775343258064	1.4286294616221	-11.5890696089858	-11.5875671691043	-11.5973762291898	-11.5753516435192	0.579575658780595	0.579275041450473	525.139438514087	733.47240918768	967.942209994658	2038.26630563019	0.00171063595129408	0.0136541009639083	0.982393268278712	0.987395359048224	0.990440394113812	0.99546882333646	469	66681	421	314	180	90	42	13	6	3	0	0	0	0	65402	65509	65643	65733	65781	65810	1321	1324	1327	1327	1327	1327
C3_RESPIRATORY_INTRATHORACIC	60_70	UKBB	I9_ARTEMBTHR	2.71336798616297	2.24028907218264	-11.2103033950655	-11.2101791981093	2.05685674996785	-11.1711540036361	0.579608568399961	0.579229769110725	605.443292357287	754.146647112043	1.00103351602593	1232.4710647408	2.84950116019416e-06	0.000109865082389129	0.985227325078921	0.988140105697224	0.0399047861768226	0.992768049883939	244	66184	196	141	94	64	45	18	6	4	1	1	1	0	64921	64976	65023	65053	65072	65099	1305	1307	1310	1310	1310	1311
C3_RESPIRATORY_INTRATHORACIC	60_70	UKBB	I9_ARTEMBTHRLOW	3.17090131119459	2.71635048282749	-10.2132935005078	-10.2120589687284	2.77318997862419	-10.2279299887085	0.57961157287552	0.579318918729121	480.670888759687	631.848927701924	1.00105310096663	1080.38501237244	4.48173034364379e-08	2.74719260712717e-06	0.983047827011441	0.987105003888898	0.00560093944890864	0.992446595021584	141	66066	114	82	58	32	22	8	6	4	1	1	1	0	64786	64818	64842	64868	64878	64892	1301	1303	1306	1306	1306	1307
C3_RESPIRATORY_INTRATHORACIC	60_70	UKBB	I9_ARTEMBTHRNAS	2.71336798616297	2.24028907218264	-11.2103033950655	-11.2101791981093	2.05685674996785	-11.1711540036361	0.579608568399961	0.579229769110725	605.443292357287	754.146647112043	1.00103351602593	1232.4710647408	2.84950116019416e-06	0.000109865082389129	0.985227325078921	0.988140105697224	0.0399047861768226	0.992768049883939	244	66184	196	141	94	64	45	18	6	4	1	1	1	0	64921	64976	65023	65053	65072	65099	1305	1307	1310	1310	1310	1311
C3_RESPIRATORY_INTRATHORACIC	60_70	UKBB	I9_ARTOTH	-11.5638476274758	1.85958146036612	0.929326467296231	0.631247507276482	0.670466174560823	2.29209287882713	412.629088055273	0.380631652003509	0.708517798088647	1.0009614574887	1.00085004022469	0.708283602751527	0.977642371449121	1.0315910587635e-06	0.189638684370335	0.528275171572513	0.50292362100081	0.00121165148672532	751	66586	599	510	368	250	173	81	9	12	5	3	3	2	65411	65500	65642	65760	65837	65929	1318	1315	1322	1324	1324	1325
C3_RESPIRATORY_INTRATHORACIC	60_70	UKBB	I9_ATHSCLE	2.13155374960462	0.579110885306567	1.02994016277606	-11.5769376910784	-11.5583697659395	-11.4836084703753	0.579427727340729	1.00104978917637	1.00105747022408	736.567717189486	916.167808112605	1586.6678452047	0.000234405251487307	0.562924182096784	0.303549141351693	0.987459836580299	0.989934158275494	0.994225310649514	395	66626	343	261	164	95	43	14	4	2	1	0	0	0	65361	65443	65540	65609	65661	65690	1313	1315	1316	1317	1317	1317
C3_RESPIRATORY_INTRATHORACIC	60_70	UKBB	I9_AVBLOCK	-13.0689914748783	1.03630025747153	-13.0631925738878	1.02808557521907	-13.0545700593258	-13.0512000887195	832.006729413916	0.579669225264895	855.247498450231	1.00142652272176	1354.35551219305	2678.92379508592	0.987467507937361	0.0738172976873624	0.987813452334635	0.304598925408684	0.992309346759145	0.99611287567143	778	54898	672	522	311	185	105	38	3	3	0	1	0	0	54040	54190	54401	54527	54607	54674	961	961	964	963	964	964
C3_RESPIRATORY_INTRATHORACIC	60_70	UKBB	I9_CARDARR	1.98636050299388	1.48501626102156	-12.2122101032708	2.25791125055798	-12.2192217655825	-12.2193821368217	1.00474172399868	1.00433518072807	1108.61659062535	1.0043967177836	1551.01686483339	2870.99764039549	0.0480431923433053	0.139245585147641	0.991210904729418	0.0245744486060724	0.99371417051527	0.996604097900689	356	23190	317	133	98	63	37	16	3	2	1	1	0	0	22901	23085	23120	23155	23181	23202	325	326	327	327	328	328
C3_RESPIRATORY_INTRATHORACIC	60_70	UKBB	I9_CARDMPRI	-12.0576976750009	-12.0573582898188	1.34196806878818	-12.0551980203266	-12.0641732586687	-12.0831961003815	901.118638423205	695.455404446141	1.00133282792072	993.468067610943	1154.62045931184	1779.48936494088	0.989323976531798	0.986167483883986	0.180186235078258	0.990318339716576	0.991663370971771	0.994582197726578	273	53511	218	183	131	90	49	29	0	1	1	0	0	0	52614	52649	52701	52742	52783	52803	952	951	951	952	952	952
C3_RESPIRATORY_INTRATHORACIC	60_70	UKBB	I9_CARDMYO	0.950952663217141	-13.0333104712133	0.883907110714743	-13.0262058279173	-13.0427309653812	-13.0725547230726	1.00150211449276	843.392250293794	1.00130556530252	1307.75478026611	1472.71483546841	2614.63363781773	0.34235296882359	0.987670430557235	0.377368865676691	0.992052610466947	0.992933827118501	0.996010781022162	481	53725	393	325	210	143	85	39	1	1	1	0	0	0	52857	52925	53040	53107	53165	53211	955	955	955	956	956	956
C3_RESPIRATORY_INTRATHORACIC	60_70	UKBB	I9_CARDMYOOTH	1.6497371136008	-12.5220272658852	-12.5215862429748	-12.5359368954347	-12.5605067924059	-12.5837304584534	1.00156357188045	942.843010002269	1188.70641533946	1463.28214341623	1732.70949489556	3251.2673092593	0.0995248224585639	0.98940349728759	0.991595405349831	0.993164607249071	0.994216141422916	0.996911869056712	235	53506	200	163	101	68	37	13	1	0	0	0	0	0	52587	52624	52686	52719	52750	52774	953	954	954	954	954	954
C3_RESPIRATORY_INTRATHORACIC	60_70	UKBB	I9_CAVS	0.507168205989168	-12.5639000474146	0.580814382181316	-12.5630489010468	2.18985871545113	-12.615106811545	1.00101366854907	548.419951473765	1.00090329918782	944.266636466337	0.708321953865906	1981.30091436142	0.612397172504189	0.981722646956346	0.56171893064049	0.989384812877205	0.00199070914464356	0.9949198373265	604	71236	529	404	248	144	74	38	2	1	2	1	2	0	69757	69882	70038	70142	70212	70248	1552	1553	1552	1553	1552	1554
C3_RESPIRATORY_INTRATHORACIC	60_70	UKBB	I9_CAVS_DX	0.507168205989168	-12.5639000474146	0.580814382181316	-12.5630489010468	2.18985871545113	-12.615106811545	1.00101366854907	548.419951473765	1.00090329918782	944.266636466337	0.708321953865906	1981.30091436142	0.612397172504189	0.981722646956346	0.56171893064049	0.989384812877205	0.00199070914464356	0.9949198373265	604	71236	529	404	248	144	74	38	2	1	2	1	2	0	69757	69882	70038	70142	70212	70248	1552	1553	1552	1553	1552	1554
C3_RESPIRATORY_INTRATHORACIC	60_70	UKBB	I9_CAVS_OPERATIONS2	0.507168205989168	-12.5639000474146	0.580814382181316	-12.5630489010468	2.18985871545113	-12.615106811545	1.00101366854907	548.419951473765	1.00090329918782	944.266636466337	0.708321953865906	1981.30091436142	0.612397172504189	0.981722646956346	0.56171893064049	0.989384812877205	0.00199070914464356	0.9949198373265	604	71236	529	404	248	144	74	38	2	1	2	1	2	0	69757	69882	70038	70142	70212	70248	1552	1553	1552	1553	1552	1554
C3_RESPIRATORY_INTRATHORACIC	60_70	UKBB	I9_CAVS_RHEU	0.507785121719433	-12.5640729793245	0.582435047779813	-12.5625350545323	2.18985838768088	-12.6151018927776	1.00101448144637	548.742520255779	1.00090732498846	942.534727685014	0.708321959469529	1981.29513912064	0.611965030714938	0.981733137722627	0.560629278757903	0.989365743559376	0.00199071241154789	0.994919824499417	604	71235	529	404	248	145	74	38	2	1	2	1	2	0	69756	69881	70037	70140	70211	70247	1552	1553	1552	1553	1552	1554
C3_RESPIRATORY_INTRATHORACIC	60_70	UKBB	I9_CEREBDOTH	2.42927248583789	1.61745752506824	0.559496544833938	1.10469831183721	-11.2081262565396	-11.2026424417351	0.356811606026892	0.449374102239344	1.00096895181287	1.00095861294211	535.105235631213	1017.21590884994	9.87740929602752e-12	0.000319005804078864	0.576192469796178	0.269749181420003	0.983289012242725	0.991213040727922	802	66950	692	498	286	168	98	35	14	6	1	1	0	0	65674	65868	66080	66198	66268	66331	1372	1380	1385	1385	1386	1386
C3_RESPIRATORY_INTRATHORACIC	60_70	UKBB	I9_CEREBVASC	1.44485549336103	1.2362540501205	0.268797121067981	0.311821588055054	-0.201206561723599	-11.5094202773176	0.336671547309164	0.291927623364321	0.57895037985682	0.708401249860727	1.00081302595469	498.555235445887	1.77400059670365e-05	2.28758867115157e-05	0.642444628581061	0.659809273258071	0.840664866477201	0.98158203450651	2560	68830	2144	1603	1067	689	439	176	26	18	6	3	1	0	67807	68348	68884	69262	69512	69775	1413	1421	1433	1436	1438	1439
C3_RESPIRATORY_INTRATHORACIC	60_70	UKBB	I9_CHD	0.670800989188841	0.640079402159837	0.380557311043133	0.73992634408571	0.149798007080634	0.607791726749134	0.50248547489687	0.38076862554946	0.502086014642658	0.502045167736905	0.708356437260867	1.00087043444975	0.181887497604993	0.0927591690087642	0.448479465723805	0.140528916615904	0.832518478201957	0.543676293283219	2462	67576	1920	1652	1218	858	568	229	18	15	10	7	3	1	66690	66958	67392	67752	68042	68381	1410	1413	1418	1421	1425	1427
C3_RESPIRATORY_INTRATHORACIC	60_70	UKBB	I9_CHD_NOREV	0.670800989188841	0.640079402159837	0.380557311043133	0.73992634408571	0.149798007080634	0.607791726749134	0.50248547489687	0.38076862554946	0.502086014642658	0.502045167736905	0.708356437260867	1.00087043444975	0.181887497604993	0.0927591690087642	0.448479465723805	0.140528916615904	0.832518478201957	0.543676293283219	2462	67576	1920	1652	1218	858	568	229	18	15	10	7	3	1	66690	66958	67392	67752	68042	68381	1410	1413	1418	1421	1425	1427
C3_RESPIRATORY_INTRATHORACIC	60_70	UKBB	I9_CONDUCTIO	1.64781243795175	0.579838666751975	-13.5552150768831	-0.0203217947046143	-13.5422381888419	-13.5371096996505	0.337798648436	0.450066757223633	663.66121741155	1.00125136029773	1011.712848227	2014.76434158543	1.07117681104794e-06	0.197627897118474	0.98370441936917	0.983806930292997	0.98932026993941	0.994639090370458	2058	56814	1768	1385	883	531	300	107	14	5	0	1	0	0	56088	56471	56973	57325	57556	57749	1002	1011	1016	1015	1016	1016
C3_RESPIRATORY_INTRATHORACIC	60_70	UKBB	I9_CORATHER	1.2348819139414	0.89628181058056	0.578821867412368	-0.383512081820469	0.110795985995332	0.526520227060049	0.241224373507563	0.213810603556695	0.292499654430702	0.579271581506201	0.501983082741513	0.708486719763226	3.0679329254453e-07	2.76575792190335e-05	0.04782946030657	0.507933280152431	0.825313125881881	0.457383760915365	6259	62929	5036	4339	3151	2101	1265	501	52	40	20	8	5	2	62888	63585	64773	65823	66659	67423	1212	1224	1244	1256	1259	1262
C3_RESPIRATORY_INTRATHORACIC	60_70	UKBB	I9_CVD	1.5021482780081	0.4112059689379	0.359590331713204	0.171815964453365	0.210650344819797	-0.913011049297375	0.154769558682639	0.189044765076664	0.214758582123588	0.266720263604331	0.265875587897207	0.709836666280271	2.85087655080525e-22	0.029616797991749	0.0940533280785471	0.519458463114116	0.428192093883635	0.198363868638868	17868	30346	12982	11413	9096	6957	5084	2393	118	72	48	28	17	2	34643	36212	38529	40668	42541	45232	471	517	541	561	572	587
C3_RESPIRATORY_INTRATHORACIC	60_70	UKBB	I9_CVD_HARD	1.08820299961993	0.525449245416986	0.258314052178987	0.832522019755722	-0.836264343986942	0.280518776638653	0.337156928121464	0.336535982511321	0.449577284737979	0.410829536514402	1.00091432402177	1.0009041697943	0.00124839484388598	0.11844204077416	0.56558149664639	0.0427195624556565	0.403436007255253	0.77927391789739	3740	65715	2991	2439	1775	1223	801	326	26	18	11	8	2	1	65121	65673	66337	66889	67311	67786	1317	1325	1332	1335	1341	1342
C3_RESPIRATORY_INTRATHORACIC	60_70	UKBB	I9_DISVEINLYMPH	1.49245349391649	0.928285915009529	0.0817743528232208	0.431582800350718	-0.202960001894486	-0.0285635487991019	0.292993897061034	0.292123675742453	0.501935851606905	0.501884525684738	0.708321598502451	1.00085308135947	3.50949530182641e-07	0.00148440360668165	0.870583048812698	0.389830661613045	0.774467230854149	0.977232101649112	3414	65210	2631	2189	1692	1196	836	399	32	21	10	7	3	1	64571	65013	65510	66006	66366	66803	1390	1401	1412	1415	1419	1421
C3_RESPIRATORY_INTRATHORACIC	60_70	UKBB	I9_DOAAC	1.91453590568335	1.37983502630917	0.562569840461748	-0.635764620853029	0.605927172386014	0.520764670296166	0.254511564543721	0.253780155472944	0.449316634312883	1.00091947247148	0.578719131261495	1.00078500686675	5.37828004351295e-14	5.41464361552525e-08	0.210549254285256	0.525310641073984	0.295093009777746	0.602815341002296	2881	68933	2333	1891	1354	925	572	247	36	26	10	5	4	1	68059	68501	69038	69467	69820	70145	1386	1396	1412	1417	1418	1421
C3_RESPIRATORY_INTRATHORACIC	60_70	UKBB	I9_DVTANDPULM	2.35039682045766	0.459537273576885	0.431496769269513	0.126600541872589	-12.1932314815274	-12.1803894604518	0.281496158950885	0.57900649069705	0.708455333877341	1.00095091018453	492.72095478318	903.083146789913	6.84605689685438e-17	0.427390393366303	0.542480025831997	0.899351765483214	0.980256982870312	0.989238809205355	1602	69934	1334	926	617	408	275	104	18	5	2	1	0	0	68684	69092	69401	69610	69743	69914	1500	1513	1516	1517	1518	1518
C3_RESPIRATORY_INTRATHORACIC	60_70	UKBB	I9_ENDOCARD	2.00184388944836	-11.5417480474252	1.87085077114245	-11.5247618967099	-11.558503042007	-11.5796455628224	1.00166067117962	660.211004604397	1.00135969190948	1007.34685197599	1086.89532587017	2518.98085192039	0.0456597727189387	0.986052165961242	0.0617188116398158	0.99087183429203	0.991515119184626	0.996332172248687	172	53531	144	118	80	49	32	11	2	1	1	0	0	0	52603	52629	52667	52698	52715	52736	954	955	955	956	956	956
C3_RESPIRATORY_INTRATHORACIC	60_70	UKBB	I9_HEARTFAIL	1.22475556335376	0.355203218915263	1.02826846642546	-12.545334258285	1.56768404672394	-12.5560255522799	0.410891351591312	0.501835618879946	0.449301688240115	511.174420803672	0.501639920904931	1004.9218909824	0.0028756361189441	0.479064555620933	0.0221030410483333	0.980420139667867	0.00177733626766383	0.990031067722396	1987	70195	1699	1269	802	488	258	106	17	11	7	2	4	0	68989	69419	69886	70200	70430	70582	1477	1483	1487	1492	1490	1494
C3_RESPIRATORY_INTRATHORACIC	60_70	UKBB	I9_HEARTFAIL_ALLCAUSE	1.30316610986649	0.437783301514226	1.10870513689704	-12.547998853885	1.65795282510955	-12.5583953799677	0.411604515174224	0.502350235044066	0.449903305842118	534.325771316279	0.502123368767205	1043.5072186174	0.00154516957959299	0.383497424870563	0.0137273985477335	0.98126436168644	0.00096037977661156	0.990397854726442	1968	58987	1683	1254	792	482	253	106	17	11	7	2	4	0	58127	58556	59018	59328	59557	59704	1128	1134	1138	1143	1141	1145
C3_RESPIRATORY_INTRATHORACIC	60_70	UKBB	I9_HEARTFAIL_AND_CHD	0.536033710992842	1.17104846045553	0.490281688957396	-11.5972743492509	2.02838376129376	-11.5763863129729	1.00124919332042	0.579177028484764	1.00105981673314	539.892619862918	0.70849809512945	1129.69295620231	0.59239753116099	0.043184823633503	0.624301877255619	0.98286219472194	0.00419737095388384	0.991823921529613	636	66476	550	414	263	160	82	29	6	5	2	1	2	0	65164	65300	65451	65554	65632	65685	1392	1393	1396	1397	1396	1398
C3_RESPIRATORY_INTRATHORACIC	60_70	UKBB	I9_HEARTFAIL_EXMORE	1.22475556335376	0.355203218915263	1.02826846642546	-12.545334258285	1.56768404672394	-12.5560255522799	0.410891351591312	0.501835618879946	0.449301688240115	511.174420803672	0.501639920904931	1004.9218909824	0.0028756361189441	0.479064555620933	0.0221030410483333	0.980420139667867	0.00177733626766383	0.990031067722396	1987	70195	1699	1269	802	488	258	106	17	11	7	2	4	0	68989	69419	69886	70200	70430	70582	1477	1483	1487	1492	1490	1494
C3_RESPIRATORY_INTRATHORACIC	60_70	UKBB	I9_HEARTFAIL_NS	1.22475556335376	0.355203218915263	1.02826846642546	-12.545334258285	1.56768404672394	-12.5560255522799	0.410891351591312	0.501835618879946	0.449301688240115	511.174420803672	0.501639920904931	1004.9218909824	0.0028756361189441	0.479064555620933	0.0221030410483333	0.980420139667867	0.00177733626766383	0.990031067722396	1987	70195	1699	1269	802	488	258	106	17	11	7	2	4	0	68989	69419	69886	70200	70430	70582	1477	1483	1487	1492	1490	1494
C3_RESPIRATORY_INTRATHORACIC	60_70	UKBB	I9_HYPERTENSION	1.42603837398235	0.4742605538851	-0.395039564727389	0.517507929557367	0.369494933052513	-0.369153695900359	0.172845815114867	0.203821179750026	0.357850974320622	0.27297408305347	0.306004631528054	0.70889972893443	1.57932035562906e-16	0.0199734482243948	0.26962697284823	0.0579847208843484	0.227246763483702	0.602546675889284	11608	41103	8886	7733	5793	4168	2791	1198	87	51	30	24	13	2	42995	44148	46088	47713	49090	50683	743	779	800	806	817	828
C3_RESPIRATORY_INTRATHORACIC	60_70	UKBB	I9_HYPERTROCARDMYOP	-11.0447417822707	-11.0458970559082	-11.0690680548061	-11.0591755956062	-11.0696422047288	-11.1304788507229	847.013990409394	684.457257063531	825.38383613595	1004.13628680265	1197.40795500457	2612.82185866773	0.989596182211639	0.987124151164285	0.989300040308902	0.991212580212818	0.992623925065534	0.996601065495662	100	71620	82	62	39	31	17	5	0	0	0	0	0	0	70063	70083	70106	70114	70128	70140	1575	1575	1575	1575	1575	1575
C3_RESPIRATORY_INTRATHORACIC	60_70	UKBB	I9_HYPOTE	1.39031952449177	1.03000792718036	1.039874787736	0.826119052998319	0.00141652114647721	1.29770459386517	0.356629321570139	0.336030437893959	0.410423346329691	0.57881637130364	1.00078254477472	1.0008667391584	9.67902726888318e-05	0.00217508402722709	0.0112876961613004	0.153506160958949	0.99887066378071	0.194775463417812	2469	70042	2075	1547	1033	626	363	123	26	19	11	5	2	1	68915	69443	69957	70364	70627	70867	1495	1502	1510	1516	1519	1520
C3_RESPIRATORY_INTRATHORACIC	60_70	UKBB	I9_HYPTENS	1.4271037509802	0.475415490170744	-0.393176874649927	0.51959713827837	0.372731230064886	-0.365218876673571	0.172844219431348	0.203820357060384	0.357851504915422	0.272975818356452	0.306011627754725	0.708906507639035	1.49893959094554e-16	0.0196732409375039	0.271892326476804	0.0569812231370679	0.223212712786725	0.606422884932549	11592	41102	8874	7723	5783	4161	2784	1195	87	51	30	24	13	2	42991	44142	46082	47704	49081	50670	742	778	799	805	816	827
C3_RESPIRATORY_INTRATHORACIC	60_70	UKBB	I9_HYPTENSESS	1.42717313082879	0.475617949251644	-0.392284148333846	0.521485346344967	0.374457550799917	-0.361955415787561	0.172843871915547	0.203821404193023	0.357850729623845	0.272978532696136	0.306015628131613	0.708905815628462	1.49370157691923e-16	0.0196217376256183	0.272981260287771	0.0560877839125818	0.221082405332138	0.60964292637394	11581	41095	8865	7719	5779	4155	2781	1192	87	51	30	24	13	2	42982	44128	46068	47692	49066	50655	742	778	799	805	816	827
C3_RESPIRATORY_INTRATHORACIC	60_70	UKBB	I9_HYPTENSHR	1.11861254764444	-13.5304461773848	-13.5335581414033	1.7312956522826	1.02281236297303	-13.5276840684956	1.0024508448521	1175.71579846926	1311.08548487655	0.709687762761419	1.00158646757783	2234.18889290635	0.264474486546345	0.990817937611738	0.99176405698997	0.0147068940252197	0.307163351791773	0.995168956239284	378	32967	307	243	187	138	98	50	3	2	2	2	1	0	32401	32465	32521	32570	32610	32658	634	635	635	635	636	637
C3_RESPIRATORY_INTRATHORACIC	60_70	UKBB	I9_HYPTENSPOR	1.79817758074184	2.21474531424321	2.07057821938809	-10.5563717474488	-10.5427618510749	-10.5539039644811	1.00122049015256	0.708508111295044	1.00101909383735	674.883441423409	780.549714230656	1243.89740999791	0.0724968075535774	0.00177244966113278	0.0385958249187246	0.987520181898498	0.989223426782312	0.993230393494809	208	71068	172	114	64	43	28	8	3	3	1	0	0	0	69539	69597	69647	69668	69683	69703	1562	1562	1564	1565	1565	1565
C3_RESPIRATORY_INTRATHORACIC	60_70	UKBB	I9_HYPTENSRD	1.22338790631925	-12.5364123223162	-12.5376761227364	1.81830940750637	1.14325978169211	-12.5276540566593	1.00240921321885	747.57397394075	826.522601161206	0.709703946491253	1.00159860636149	1541.96483717542	0.22229524678674	0.986620533359108	0.987897203827174	0.0104051097182371	0.253688914969305	0.993517678515522	326	32761	269	220	171	127	86	40	3	2	2	2	1	0	32187	32236	32285	32329	32370	32416	628	629	629	629	630	631
C3_RESPIRATORY_INTRATHORACIC	60_70	UKBB	I9_ICH	-12.0148070763903	-12.0192990397322	-12.0165037118103	-12.0320180586201	-12.034012693724	-12.060102653309	1035.27101257163	810.062908174981	1013.91451475727	1199.24634912725	1264.61832267201	2008.89898240114	0.990740382218042	0.988161831414508	0.990544017073229	0.991994972180827	0.992407505211898	0.995210056855184	226	66801	189	127	80	57	36	14	0	0	0	0	0	0	65437	65499	65546	65569	65590	65612	1401	1401	1401	1401	1401	1401
C3_RESPIRATORY_INTRATHORACIC	60_70	UKBB	I9_IHD	1.14912787540837	0.729989074391063	0.505145116229616	-0.097960728726042	-0.592892815926253	-0.190348978498865	0.255132994783266	0.234211360613681	0.305125730646274	0.502170324894942	0.708452577471686	1.00088663060909	6.66752952614e-06	0.0018282792553682	0.0978168267263169	0.845334463485005	0.402657624746248	0.849167801665448	6216	62749	4937	4275	3134	2118	1291	511	43	31	17	7	3	1	62768	63430	64571	65587	66414	67194	1217	1229	1243	1253	1257	1259
C3_RESPIRATORY_INTRATHORACIC	60_70	UKBB	I9_INTRACRA	-12.0063668229778	0.87107165628711	-12.0107763597569	-12.0055130307151	-12.0084352085873	-12.0128014416313	816.597897561872	1.00111761605728	741.38036653139	885.657292621503	923.651579279109	1389.29567973698	0.988269196369737	0.384246184235374	0.987074389515631	0.989184620032484	0.989626959606633	0.993101029890035	382	65160	304	217	153	109	70	31	1	1	0	0	0	0	63896	63983	64047	64091	64130	64169	1341	1341	1342	1342	1342	1342
C3_RESPIRATORY_INTRATHORACIC	60_70	UKBB	I9_ISCHHEART	1.14819091570563	0.780494957869667	0.503305088544621	-0.10149184657938	-0.186748256682842	-0.187775721101037	0.255146061519815	0.228540254903456	0.305136094138971	0.502175515034487	0.579004493373248	1.00088928967574	6.79113285528374e-06	0.000637512931504561	0.0990565801131656	0.83983516197767	0.747048679767247	0.85118326269407	6246	62723	4960	4293	3147	2131	1297	512	45	33	18	8	4	1	62749	63416	64562	65578	66412	67197	1215	1227	1242	1252	1256	1259
C3_RESPIRATORY_INTRATHORACIC	60_70	UKBB	I9_K_CARDIAC	1.57896835308771	0.447674617491223	0.304956833186646	0.222092365593569	0.323309397257717	-0.591142778198796	0.149365440889989	0.189490676162022	0.231570671351311	0.283853954732628	0.283132345999077	0.709298991913918	4.05379342569869e-26	0.0181513932451935	0.18787009646802	0.43396912010733	0.253494749741029	0.404608842959294	15144	36021	11496	9951	7549	5421	3652	1619	113	64	41	25	15	2	38956	40501	42903	45031	46800	48833	600	649	672	688	698	711
C3_RESPIRATORY_INTRATHORACIC	60_70	UKBB	I9_LBBB	1.21050979818986	0.0615440851260147	-13.0457619642219	-13.0355112486472	-13.021808402852	-13.0568377594989	0.709222764517146	1.00128259234263	887.698967502249	1181.7205677873	1403.13035495642	2626.36447195635	0.0878570345644126	0.950988688328874	0.988274586584139	0.991198746537579	0.992595306131544	0.99603337371518	700	54425	617	455	291	166	96	31	3	1	0	0	0	0	53540	53702	53866	53991	54061	54126	965	967	968	968	968	968
C3_RESPIRATORY_INTRATHORACIC	60_70	UKBB	I9_LYMPHOTH	2.38040217637894	-12.1465313013212	-12.1387832829129	-12.1427931860738	-12.1405248937552	3.41342950650276	0.579701601205907	686.242050721645	860.218864966555	1114.70035005939	1264.99122812339	1.00229168363061	4.02126813983195e-05	0.985878126006593	0.988741206761398	0.991308556064773	0.992342564553599	0.00066012811842559	374	63092	314	208	136	86	53	18	3	0	1	1	1	1	61827	61933	62005	62055	62088	62123	1322	1325	1324	1324	1324	1324
C3_RESPIRATORY_INTRATHORACIC	60_70	UKBB	I9_MI	0.926782943496149	0.742568946089163	0.654137507771384	0.358185358784724	0.473977076498535	-11.0649131562277	0.502952025231475	0.41141232408961	0.502572329824242	0.708937270892229	0.708721837059733	407.980158469639	0.065374785621802	0.0710862072005808	0.193060398733309	0.613388404628124	0.503637549271175	0.978363062535173	2043	59101	1600	1360	987	679	446	184	17	14	8	4	2	0	58388	58628	59001	59309	59542	59804	1139	1142	1148	1152	1154	1156
C3_RESPIRATORY_INTRATHORACIC	60_70	UKBB	I9_MI_STRICT	0.926782943496149	0.742568946089163	0.654137507771384	0.358185358784724	0.473977076498535	-11.0649131562277	0.502952025231475	0.41141232408961	0.502572329824242	0.708937270892229	0.708721837059733	407.980158469639	0.065374785621802	0.0710862072005808	0.193060398733309	0.613388404628124	0.503637549271175	0.978363062535173	2043	59101	1600	1360	987	679	446	184	17	14	8	4	2	0	58388	58628	59001	59309	59542	59804	1139	1142	1148	1152	1154	1156
C3_RESPIRATORY_INTRATHORACIC	60_70	UKBB	I9_NCMI	1.53556011653944	0.476757303704381	0.0240151969537712	0.940493665898237	0.255955547768381	-10.5680284406246	0.579423440974982	0.708507955408944	1.00100323309447	0.708455896537046	1.0008510747091	417.864664064597	0.00804555955092598	0.501008846364302	0.98085968529477	0.184334724867613	0.798153231387447	0.979823209122677	775	70735	596	514	392	305	236	101	8	6	4	3	1	0	69370	69452	69574	69661	69730	69865	1536	1538	1540	1541	1543	1544
C3_RESPIRATORY_INTRATHORACIC	60_70	UKBB	I9_NONISCHCARDMYOP	1.69008949880416	-0.171378639527005	1.370768333761	-11.5432923977021	0.892835280853845	-11.5719051493772	0.502757839869544	1.00116951688338	0.579456317928616	471.9625430964	1.00106655821548	831.872966705029	0.000774818299372506	0.864083456948577	0.0180003385702852	0.980487229870164	0.372455092920044	0.98890125408548	938	57130	783	583	379	237	137	66	8	4	3	0	1	0	56179	56379	56583	56725	56825	56896	1098	1102	1103	1106	1105	1106
C3_RESPIRATORY_INTRATHORACIC	60_70	UKBB	I9_NONRHEVALV	1.19373233777445	-0.889854343615226	0.252143287014608	-12.5329024091865	1.53420866981996	-12.5310913606069	0.450381754553786	1.0012002170437	0.708844449578902	564.167556931491	0.579340130026604	1059.82084341551	0.00803751060270657	0.374117238272417	0.722057514564668	0.982276565200958	0.00809215789978063	0.990566206138812	1802	56145	1547	1200	770	449	248	115	8	4	4	2	3	0	55392	55739	56169	56490	56691	56824	1000	1004	1004	1006	1005	1008
C3_RESPIRATORY_INTRATHORACIC	60_70	UKBB	I9_NSTEMI	0.400597107089847	0.63253313580166	-12.0647912689455	-12.0642702766399	-12.0809389222177	-12.0999294432902	1.00111563178522	0.708445985276442	539.465701861833	781.352779797636	1144.52670451888	1939.47107513126	0.689045533620352	0.37193966996198	0.982157330382648	0.987680964625222	0.991578164479037	0.995022207659887	700	71386	606	476	291	149	54	22	3	2	0	0	0	0	69914	70044	70229	70371	70466	70498	1563	1564	1566	1566	1566	1566
C3_RESPIRATORY_INTRATHORACIC	60_70	UKBB	I9_OTH	1.44174354733808	0.962484489806238	1.12361609434975	1.04607865457329	-0.0876069310148999	-10.4850972604943	0.336584479706021	0.336035243814776	0.380295875769916	0.501698493204559	1.00077555349093	332.960526988976	1.84015603290288e-05	0.00418015470494458	0.00313090949143019	0.0370625530664623	0.930243055241637	0.97487835922452	2641	70129	2214	1654	1102	674	396	140	29	20	12	5	1	0	69030	69590	70142	70570	70848	71104	1497	1506	1514	1521	1525	1526
C3_RESPIRATORY_INTRATHORACIC	60_70	UKBB	I9_OTHANEUR	-11.2006125476576	1.25859333039309	1.55853326600749	-11.1763109858696	2.81820299678083	-11.186244098521	684.228201014202	1.00105869843297	1.00107140774757	711.343089211823	0.708580767373443	1665.36039407512	0.986939449882205	0.208658681898859	0.119502486488034	0.987464503065385	6.97167996986474e-05	0.994640640923178	195	66134	151	130	101	69	50	16	2	4	3	2	2	0	64873	64894	64923	64955	64974	65008	1303	1301	1302	1303	1303	1305
C3_RESPIRATORY_INTRATHORACIC	60_70	UKBB	I9_OTHARR	1.62892661696266	-13.535418893871	0.202726489439014	-13.5429542257891	0.872483260537622	-13.5343008483316	0.5029424561979	763.312724281337	1.00125020176267	1227.60945682495	1.00124856007845	2375.56025741016	0.00120036564999807	0.985852278541387	0.839546685170825	0.991197937711807	0.383538366897325	0.995454229698283	963	54625	793	635	422	264	166	67	4	1	2	1	1	0	53818	53976	54189	54347	54445	54544	973	976	975	976	976	977
C3_RESPIRATORY_INTRATHORACIC	60_70	UKBB	I9_OTHHEART	1.69419850900768	-0.347884768923284	0.334227820187324	0.104477758523087	0.48789941575807	-12.53908211156	0.163510689147353	0.336319539916751	0.292077032452125	0.41064790571205	0.38026259851212	446.924398534754	3.71511582518693e-25	0.300954988977684	0.252493463614272	0.799169750132613	0.199471345335749	0.977617181664343	8801	64106	7319	5839	4009	2547	1519	628	62	24	21	11	7	0	64296	65776	67606	69068	70096	70987	1230	1268	1271	1281	1285	1292
C3_RESPIRATORY_INTRATHORACIC	60_70	UKBB	I9_OTHILLHEART	1.5503905903496	0.62478360094369	-13.5395887981706	0.811324174076362	-13.5362389502557	-13.5457317047566	0.357694908898679	0.45004960349509	694.08482057386	0.708906534889859	1107.62339777384	2071.08085587618	1.46162336294847e-05	0.165059417417144	0.984436565331364	0.25242765450546	0.990249314654642	0.994781539742109	2056	56597	1751	1360	838	473	247	88	15	7	2	2	0	0	55877	56268	56790	57155	57381	57540	1010	1018	1023	1023	1025	1025
C3_RESPIRATORY_INTRATHORACIC	60_70	UKBB	I9_OTHINTRACRA	-10.5788529546029	1.84535830945505	2.31588751744318	-10.5989029221671	-10.6009222845099	-10.5935003188032	632.487785965461	1.0010507789996	1.0011967575667	780.649019009784	969.690188461741	1192.79624264124	0.986655378812106	0.0652675253018077	0.0207160822716455	0.98916742224498	0.991277478268165	0.992913895154207	135	64832	111	68	46	30	17	10	2	2	1	0	0	0	63524	63567	63589	63605	63618	63625	1330	1330	1331	1332	1332	1332
C3_RESPIRATORY_INTRATHORACIC	60_70	UKBB	I9_OTHOTH	1.88218244494121	-11.5686412890102	1.83820714325662	2.32755803449226	-11.5196448389044	-11.5007035989683	1.00141807990003	660.956800061343	1.00101638754372	1.00134133052459	990.225650667735	1441.3431778533	0.0601739154759628	0.986035442856268	0.0663072825156565	0.020101913544536	0.990718136373706	0.993633621325272	208	66367	168	129	78	53	38	18	3	2	2	1	0	0	65058	65097	65148	65173	65188	65208	1346	1347	1347	1348	1349	1349
C3_RESPIRATORY_INTRATHORACIC	60_70	UKBB	I9_OTHPER	1.70214609204444	1.43897687760513	0.746557934578602	0.0532943777078172	0.870540651411433	-10.4899268323677	0.411051141475057	0.356313418395945	0.578991332284071	1.00095737100605	0.708257471780042	345.905936577007	3.45856165633144e-05	5.37907875870763e-05	0.197255154132091	0.957537973235169	0.219022992002367	0.975807099377686	1347	67222	1073	890	666	460	287	120	17	14	6	3	2	0	66139	66322	66546	66752	66925	67092	1340	1343	1351	1354	1355	1357
C3_RESPIRATORY_INTRATHORACIC	60_70	UKBB	I9_PAD	2.35179995273409	1.6001626617649	0.937943166182182	-11.2153488102343	1.06383162292965	-11.1840892610698	0.356885105575593	0.410686195202141	0.708494572571483	396.630548968934	1.00094856746475	859.822784015982	4.40432053204499e-11	9.76674653301351e-05	0.185551635307534	0.977441572930527	0.287862017032375	0.989621860824915	855	67065	725	556	363	227	115	36	15	9	3	1	1	0	65843	66012	66205	66341	66453	66532	1337	1343	1349	1351	1351	1352
C3_RESPIRATORY_INTRATHORACIC	60_70	UKBB	I9_PAROXTAC	1.5824836800243	0.682821400860811	1.34672919309174	-13.504775758302	-13.5032372750976	-13.4951911609564	0.584159104226011	0.712120315948661	0.583159570262897	1228.14128323369	1360.71207040322	2299.87195387069	0.00674875004443909	0.337630894868031	0.0209232506902995	0.991226550985244	0.992082198766458	0.995318198969926	940	23432	749	612	460	301	193	75	6	3	3	0	0	0	23292	23429	23581	23740	23848	23966	325	328	328	331	331	331
C3_RESPIRATORY_INTRATHORACIC	60_70	UKBB	I9_PERICAOTH	1.8435658298676	-12.5412807585092	-12.5309272737923	-12.5409511996807	-12.5443365101597	-12.5330389139507	0.709214231794345	746.408548346141	942.448927294423	1172.21034162751	1375.53698568598	2401.8378549835	0.00933737038667259	0.986594441468937	0.989391532496549	0.991463954800502	0.992723718956716	0.99583657454304	393	53801	333	250	160	104	59	20	2	0	0	0	0	0	52881	52964	53054	53110	53155	53194	978	980	980	980	980	980
C3_RESPIRATORY_INTRATHORACIC	60_70	UKBB	I9_PHLETHROM	1.66197574897014	0.877695907645312	-0.262347701614421	1.21805380816776	0.262065044754007	-10.5184174149553	0.450053602482429	0.50209162646697	1.00099137103641	0.579074565408329	1.00091683079783	348.166800217975	0.000221763937870523	0.0804503214196838	0.793253694270376	0.035426540085526	0.793456367457538	0.975898889847565	1233	63675	976	785	595	411	272	116	13	8	4	4	1	0	62588	62779	62969	63153	63292	63448	1331	1336	1340	1340	1343	1344
C3_RESPIRATORY_INTRATHORACIC	60_70	UKBB	I9_PHLETHROMBDVTLOW	1.99551430931487	1.24828994502474	0.438933936498523	0.856684968256991	-11.5491692401905	-11.5204703341393	0.502608497398246	0.579257317500377	1.00104469917883	1.00106035914207	522.980541739714	977.101474322595	7.1777519641627e-05	0.0311631276429683	0.661041364825031	0.392120842627417	0.982381457498617	0.990592796461811	703	63410	575	419	301	201	130	47	8	4	1	1	0	0	62206	62362	62480	62580	62651	62734	1324	1328	1331	1331	1332	1332
C3_RESPIRATORY_INTRATHORACIC	60_70	UKBB	I9_PULMEMB	2.57452252504502	-0.24701061882617	1.26606717257602	-12.1947690627811	-12.1944194977342	-12.191908854647	0.305321537499166	1.00093593667731	0.579074853212789	588.179256227831	608.078530384784	1092.2646716611	3.39319119165869e-17	0.805078761441126	0.0287891417388196	0.983458578643152	0.984000278845035	0.991094160509363	1094	69786	914	620	407	269	179	73	15	4	3	0	0	0	68457	68751	68964	69102	69192	69298	1494	1505	1506	1509	1509	1509
C3_RESPIRATORY_INTRATHORACIC	60_70	UKBB	I9_PULMHEART	2.40968242696709	0.215106165620764	1.06361364757859	-12.188475895641	-12.1897294048673	-12.1821313195089	0.292534193500485	0.708400307196056	0.579001437954374	539.982752663644	570.876764829559	1026.31510808813	1.76188148378621e-16	0.761394110999419	0.0662129534916626	0.981991700758044	0.982964348050201	0.990529510690356	1361	70285	1155	783	499	319	207	82	17	5	3	0	0	0	68962	69334	69618	69798	69910	70035	1512	1524	1526	1529	1529	1529
C3_RESPIRATORY_INTRATHORACIC	60_70	UKBB	I9_PULMOTHHD	1.39072314325432	1.09583332479731	-11.0155386538529	-10.998247683133	-11.0017697907219	-10.927989975477	1.00114153138585	1.0009818237078	561.786138388104	759.443342961813	913.400027074944	1712.41123119912	0.164790973125113	0.273622467414391	0.984356030789954	0.9884454510339	0.990389829484718	0.994908223479844	315	68895	285	180	102	56	32	10	2	1	0	0	0	0	67540	67645	67723	67769	67793	67815	1383	1384	1385	1385	1385	1385
C3_RESPIRATORY_INTRATHORACIC	60_70	UKBB	I9_RBBB	2.36857817881079	0.122077206523332	-12.2252051611473	-12.2197259824747	-12.2221810363532	-12.1881261668686	0.412050461589242	1.00138886511654	605.374914164489	784.851463896526	949.390825650174	2033.51673691955	9.01600556061735e-09	0.902971964622285	0.983888266145759	0.987577857403191	0.989728550219607	0.995217811934793	655	54441	563	434	285	166	86	32	7	1	0	0	0	0	53546	53675	53824	53943	54023	54077	980	986	987	987	987	987
C3_RESPIRATORY_INTRATHORACIC	60_70	UKBB	I9_RHEUFEV	1.83608197847897	1.58919771450415	-12.5406816025351	-12.5354290685225	0.949995071285983	-12.49014234444	0.41081893975367	0.380283199160543	580.532899198875	764.391342749331	1.00073614325585	2024.28965589694	7.84680592981454e-06	2.92813234334423e-05	0.982765424512998	0.986915894425803	0.34246995861789	0.995076975038174	1025	70799	903	648	389	220	128	33	14	8	1	1	1	0	69367	69622	69881	70050	70142	70237	1540	1546	1553	1553	1553	1554
C3_RESPIRATORY_INTRATHORACIC	60_70	UKBB	I9_RHEUVALV	1.82920706245819	1.57943759306144	-12.5391111804472	-12.5343019045923	0.924684414901637	-12.4956100492206	0.410832277000522	0.38028609475487	574.225408667019	757.583206020215	1.00073860596991	1979.21872527279	8.4899006291919e-06	3.27732142786836e-05	0.982578325482721	0.986799509766886	0.355485304932543	0.994962664825116	1035	70815	911	655	397	225	130	34	14	8	1	1	1	0	69385	69641	69899	70071	70166	70262	1540	1546	1553	1553	1553	1554
C3_RESPIRATORY_INTRATHORACIC	60_70	UKBB	I9_SAH	-12.0095190154581	1.63183004185646	-12.0306777332554	-12.0131615406215	-12.0248646158887	-12.0008323310523	1226.6305705157	1.00119268853502	1030.54704589461	1235.00725463263	1239.5619394485	1715.93358045725	0.992188310848673	0.10312557291437	0.990685651830797	0.992238940353465	0.992259924224317	0.994419830181927	184	66643	136	101	81	59	42	21	1	1	0	0	0	0	65295	65330	65350	65372	65389	65410	1395	1395	1396	1396	1396	1396
C3_RESPIRATORY_INTRATHORACIC	60_70	UKBB	I9_SAHANEUR	1.80180685890872	1.22797981122572	-11.4795383890709	-11.4734713408994	-11.4769008016322	-11.4589514010271	1.00134484247342	1.00113121716713	667.881102072945	824.477829967606	801.209424585177	1198.39283068859	0.0719574897680722	0.219975876377921	0.986286637770408	0.988896960177417	0.988571116962636	0.992370797913724	256	64872	194	151	114	79	59	26	2	1	0	0	0	0	63602	63645	63682	63717	63737	63770	1330	1331	1332	1332	1332	1332
C3_RESPIRATORY_INTRATHORACIC	60_70	UKBB	I9_SECONDRIGHT	1.46215128577208	1.15442879426296	-11.0206073871623	-11.0019192299354	-11.0061398177971	-10.9318053983494	1.00115973410705	1.0009908041058	575.221059634458	766.037451066013	916.401230639954	1716.99907445508	0.144164367880828	0.248792967902385	0.984714338210073	0.988541082805664	0.99041749658454	0.994920055607013	299	68879	270	169	98	55	32	10	2	1	0	0	0	0	67526	67627	67698	67741	67764	67786	1380	1381	1382	1382	1382	1382
C3_RESPIRATORY_INTRATHORACIC	60_70	UKBB	I9_SEQULAE	1.78535317604293	0.611337618571026	-11.5350814724583	-11.5370833473728	-11.5369512866089	-11.5676770584524	0.708970626104648	1.00106023675177	541.057128809767	682.411060348561	713.560597036961	1573.31969496824	0.0117945292865653	0.541404733206383	0.982990767960638	0.986511323280244	0.987100248650704	0.994133685732444	414	65271	337	266	180	114	77	22	3	1	0	0	0	0	64003	64074	64160	64226	64263	64318	1342	1344	1345	1345	1345	1345
C3_RESPIRATORY_INTRATHORACIC	60_70	UKBB	I9_STEMI	0.878595731825896	-12.0757609966571	0.54190016923634	-12.0837356837279	-12.0794039136521	-12.0867857480093	1.00125291618147	477.421425837661	1.00099240338049	681.13790671532	749.603623040303	1735.28499290323	0.380217126286812	0.979820687839965	0.588257460611051	0.9858458612662	0.987143134737468	0.99444253722085	493	71086	387	331	246	168	101	32	2	1	1	0	0	0	69636	69692	69777	69855	69922	69991	1554	1555	1555	1556	1556	1556
C3_RESPIRATORY_INTRATHORACIC	60_70	UKBB	I9_STR	1.37575485069476	0.33987188159919	-0.396778465590297	1.16877716464369	-12.0908353664463	-12.0794476880122	0.449759495110544	0.578995513705239	1.00093619943336	0.578980541505643	485.701571714265	848.419956480285	0.00222175146468198	0.557201949316188	0.691804545305783	0.0435203597869904	0.980139873628411	0.988640437873176	1509	68579	1271	946	662	424	264	107	11	6	3	3	0	0	67366	67691	67975	68213	68373	68530	1440	1445	1448	1448	1451	1451
C3_RESPIRATORY_INTRATHORACIC	60_70	UKBB	I9_STR_EXH	1.45495402419177	0.41321485146645	-0.33910363676021	1.23483595019001	-11.5366974514346	-11.5217000560564	0.449771140448168	0.578994291412887	1.00093406209648	0.578983677306489	381.775942395349	677.812943405664	0.00121695421449257	0.475426993153886	0.734770053248485	0.0329440331754769	0.975892792028699	0.986437933963787	1350	68645	1136	865	615	391	243	98	11	6	3	3	0	0	67404	67675	67925	68149	68297	68442	1444	1449	1452	1452	1455	1455
C3_RESPIRATORY_INTRATHORACIC	60_70	UKBB	I9_STR_SAH	1.31407963463372	0.563970255307505	-0.472882450728	1.0797627707207	-12.0714945126965	-12.0564493216085	0.44977573443308	0.50190877150803	1.00094143916801	0.578963456456076	456.439875680339	775.275688980882	0.00348201556683959	0.261161143162957	0.636614414964837	0.0621823909268991	0.97890075577907	0.987592456221931	1642	68437	1368	1023	724	471	295	122	12	7	3	3	0	0	67266	67611	67910	68163	68339	68512	1433	1438	1442	1442	1445	1445
C3_RESPIRATORY_INTRATHORACIC	60_70	UKBB	I9_THAORTANEUR	1.89582340406627	1.51751237417872	-10.5611778882666	-10.572848149962	-10.5456549548648	-10.5987074638708	1.00137521206662	1.00110837949287	607.687961894576	835.326589515766	1134.71327555188	1673.12396048374	0.0583286419884897	0.129561773345488	0.986134040602362	0.989901330604819	0.992584827965846	0.99494568920635	154	66099	130	105	57	25	15	8	2	1	0	0	0	0	64823	64848	64896	64928	64938	64945	1298	1299	1300	1300	1300	1300
C3_RESPIRATORY_INTRATHORACIC	60_70	UKBB	I9_THROMBOTH	2.25974125537304	-11.1682269096094	-11.159228437525	2.57430056524227	-11.1698904728698	-11.126851169277	1.00146327192495	654.935349253304	821.871335750464	1.00116432006046	1062.76952788806	1695.06502784017	0.0240431220469972	0.986394803716016	0.98916679275516	0.010131554505398	0.991614250463183	0.994762514207316	149	62818	118	89	55	38	28	10	1	1	1	1	0	0	61545	61574	61608	61625	61635	61653	1303	1303	1303	1303	1304	1304
C3_RESPIRATORY_INTRATHORACIC	60_70	UKBB	I9_TIA	1.22160386027296	1.32542568751557	1.37254984363336	0.72377266743879	0.799672786237103	-10.1246110262089	0.708744293675846	0.501877356700197	0.578988840710252	1.00094586072961	1.00082755453615	393.778425493373	0.0847769700503149	0.00826774774266549	0.0177593305415387	0.469625375117082	0.424283708650672	0.979487497725204	681	67517	543	470	348	226	147	67	10	9	5	2	1	0	66233	66306	66428	66550	66629	66709	1412	1413	1417	1420	1421	1422
C3_RESPIRATORY_INTRATHORACIC	60_70	UKBB	I9_UAP	1.08586312148613	0.918271999430985	-12.5533569973918	1.67314660606742	0.94846213230427	1.38014914001405	0.709035016391108	0.579291327848203	550.230063266265	0.502026144974475	0.708288604448816	1.00083691847628	0.125654228006682	0.112928983034511	0.981798048578443	0.00085980495832915	0.180541400830438	0.167896285154813	806	65954	623	545	413	322	232	91	7	7	6	7	3	1	64746	64824	64956	65047	65137	65278	1384	1384	1385	1384	1388	1390
C3_RESPIRATORY_INTRATHORACIC	60_70	UKBB	I9_VARICVE	-13.0112822891261	0.8388763072737	-0.0538051899683364	0.247442835218805	-0.442944043048242	-12.981038722837	577.537307108632	0.410922056934192	0.708587708376115	0.708547844391392	1.00088713093244	783.75560060696	0.98202605614781	0.0412062459966528	0.939472402988151	0.72692017201495	0.658090213933538	0.986785552980403	1823	63803	1349	1233	1019	758	540	279	10	11	5	3	1	0	62965	63081	63295	63556	63774	64035	1302	1301	1307	1309	1311	1312
C3_RESPIRATORY_INTRATHORACIC	60_70	UKBB	I9_VARICVEOES	-11.5531484809522	-11.5566685163402	2.24665802289023	-11.5493744393191	-11.5600624867074	-11.5523081798683	929.994392403945	782.478066775552	1.00119978944308	1268.1991003635	1388.68857808741	1970.62958187228	0.990088282484637	0.988216216458551	0.0248346059744727	0.992733837948232	0.993358130109425	0.995322634132082	158	62800	128	98	62	32	26	9	1	1	1	0	0	0	61536	61566	61602	61632	61638	61655	1293	1293	1293	1294	1294	1294
C3_RESPIRATORY_INTRATHORACIC	60_70	UKBB	I9_VARICVESOTH	-11.5698570057579	-11.5684420354046	1.63348015797189	-11.5692651588243	-11.5854518558671	-11.5657303226871	862.372849657345	660.324825243811	1.00145560176952	806.998857877367	827.146248217019	1368.43647621962	0.989295658660077	0.986022319937549	0.102867972322257	0.988561790675602	0.988824768356562	0.993256531848146	204	62762	142	111	91	73	60	29	1	1	1	0	0	0	61531	61562	61582	61600	61613	61644	1292	1292	1292	1293	1293	1293
C3_RESPIRATORY_INTRATHORACIC	60_70	UKBB	I9_VASCINT	2.50732215416036	-12.15529195545	-12.1539288903461	-12.1446877442739	-12.1382355215216	-12.1637441079505	0.708759538026155	859.190812416668	1103.95039746243	1442.25752751666	1725.78910447603	3634.05016813806	0.000403750160143715	0.988712406918897	0.99121587678382	0.993281404916731	0.994388172435124	0.997329358414394	205	66183	179	128	73	49	22	11	2	0	0	0	0	0	64906	64957	65012	65036	65063	65074	1301	1303	1303	1303	1303	1303
C3_RESPIRATORY_INTRATHORACIC	60_70	UKBB	I9_VEINSOTH	3.00278270841763	1.54586778946822	-11.1772855969055	-11.1644332670655	-11.1673760591709	-11.1900172571008	0.579806142471773	1.00114334037071	720.980124503776	956.176036211708	1105.15797701099	2353.19986433999	2.23147157344249e-07	0.122563538466982	0.987630967780535	0.990684009852991	0.991937690812504	0.996205886082332	178	62916	149	114	74	41	23	6	4	1	0	0	0	0	61629	61664	61704	61737	61755	61772	1312	1315	1316	1316	1316	1316
C3_RESPIRATORY_INTRATHORACIC	60_70	UKBB	I9_VHD	1.19373233777445	-0.889854343615226	0.252143287014608	-12.5329024091865	1.53420866981996	-12.5310913606069	0.450381754553786	1.0012002170437	0.708844449578902	564.167556931491	0.579340130026604	1059.82084341551	0.00803751060270657	0.374117238272417	0.722057514564668	0.982276565200958	0.00809215789978063	0.990566206138812	1802	56145	1547	1200	770	449	248	115	8	4	4	2	3	0	55392	55739	56169	56490	56691	56824	1000	1004	1004	1006	1005	1008
C3_RESPIRATORY_INTRATHORACIC	60_70	UKBB	I9_VTE	2.17738745177246	0.43225952333531	0.0607685271137403	0.841410584708728	-0.147292598758749	-11.1877661464117	0.271685720205425	0.501930344396192	0.708436462326311	0.578979505130728	1.00081321049886	416.093944309286	1.10711049115129e-15	0.389131069889373	0.93164259894476	0.146150222608438	0.882995537533126	0.978549386375287	2065	68059	1684	1254	882	599	401	164	23	9	5	4	1	0	66967	67397	67769	68052	68250	68487	1450	1464	1468	1469	1472	1473
C3_RESPIRATORY_INTRATHORACIC	60_70	UKBB	IBD_BACT_INTEST_INFECTIONS	-12.0167280735269	0.436568247524651	1.39901138311675	-11.9964783634273	-11.9951917642374	-11.9739132120521	654.400195936344	1.00099339638447	0.70852197149844	685.532446834887	676.556334629405	1043.18684750783	0.985349296887476	0.662738789949595	0.048319346297731	0.986038127876238	0.985854427154987	0.990841917987187	546	70962	417	311	246	171	129	59	3	3	2	0	0	0	69540	69646	69711	69786	69828	69898	1548	1548	1549	1551	1551	1551
C3_RESPIRATORY_INTRATHORACIC	60_70	UKBB	IBD_COMORB	1.32910776701281	0.283829189654206	0.160625600299258	0.286690332640928	0.563964702230327	0.599126824674782	0.149872027142497	0.177176691214299	0.203397632270096	0.214493418778074	0.187719797131882	0.26573190811851	7.4281387548013e-19	0.109165431899988	0.429695839983003	0.18135563093702	0.00266201489630726	0.024156635427275	23832	30538	16706	14987	12479	9912	7508	3990	139	101	80	62	42	15	37031	38750	41258	43825	46229	49747	494	532	553	571	591	618
C3_RESPIRATORY_INTRATHORACIC	60_70	UKBB	IBD_INFECTIONS	1.11489710574312	0.585519124293251	2.28502260800423	-13.1195046350644	-13.1153748599045	-13.090451326006	1.00461561194671	1.00423842604308	0.508499916011433	1310.56710864354	1308.08571246043	2069.37257593725	0.26709607414113	0.559861042474705	7.00113964804071e-06	0.992012865808535	0.99200023386702	0.994952769998916	635	19284	485	362	280	194	144	68	6	5	4	0	0	0	19174	19297	19379	19465	19515	19591	254	255	256	260	260	260
C3_RESPIRATORY_INTRATHORACIC	60_70	UKBB	IBD_PULM	3.84536069741011	1.61044011467143	2.15389553023343	-11.7260051875883	-11.6985202238661	-11.5986492215038	0.283156862647459	0.71254850101713	0.712627662416625	1058.05847504875	1365.42759960525	2268.74641755967	5.23972886781391e-42	0.0238142398749901	0.00250721166248865	0.991157570965342	0.993164079530423	0.995920944378758	438	19667	382	250	138	68	29	12	18	4	2	0	0	0	19421	19553	19665	19735	19774	19791	284	298	300	302	302	302
C3_RESPIRATORY_INTRATHORACIC	60_70	UKBB	IBD_VIRAL_HEPATITIS	-13.3042056636725	-13.288694538549	2.25724085465644	-13.3100967524177	3.33792351830149	-13.297702978898	2973.46231861065	2104.9616614077	1.004228873753	2915.03840598093	0.714664393280644	3695.68870674363	0.996430025425946	0.994962961097099	0.0245930631258624	0.996356863162288	3.00296682311376e-06	0.997129084766431	133	18854	93	79	63	46	33	18	2	3	3	2	2	0	18652	18666	18682	18699	18712	18727	240	239	239	240	240	242
C3_RESPIRATORY_INTRATHORACIC	60_70	UKBB	ILD	3.69886379242971	0.787716226314575	2.01695829673588	-10.6127289405138	-10.5923240531646	-10.5434015513549	0.271058231750747	1.00090522503335	0.708384713602231	545.612009418787	699.187856632085	1210.77921106026	2.13233613729498e-42	0.431279635377578	0.00440967757968084	0.984481282483166	0.987912935731095	0.993052151107386	405	71446	353	225	122	64	28	11	17	3	2	0	0	0	69949	70077	70180	70238	70274	70291	1532	1546	1547	1549	1549	1549
C3_RESPIRATORY_INTRATHORACIC	60_70	UKBB	ILD_COMORB	1.7827679285601	0.761658970452268	0.572182941256025	0.563354363876849	0.735874078768599	0.699037879244177	0.138601459492656	0.162331945561753	0.196469494897352	0.22748508370334	0.213011429628409	0.338724195674454	7.31257864695867e-38	2.70567647044098e-06	0.00358749628023518	0.0132697961152298	0.000551063799807802	0.0390425965221486	21968	41364	16034	14118	11189	8343	5939	2831	154	98	70	48	32	9	46588	48504	51433	54279	56683	59791	556	612	640	662	678	701
C3_RESPIRATORY_INTRATHORACIC	60_70	UKBB	ILD_CVDMETABOCOMORB	1.61900406056925	0.599259306893577	0.796950952982204	0.519684130192825	0.576065607157705	-0.965975585539827	0.160734683089802	0.193061800358035	0.202261247974764	0.27442707341301	0.283443149917129	1.00165776829198	7.30777030467447e-24	0.00190938444297758	8.14117194521132e-05	0.0582640760829911	0.0421146951007833	0.334857013181391	14647	40251	11445	9742	7244	5063	3279	1390	104	68	50	27	14	1	42747	44450	46948	49129	50913	52802	602	638	656	679	692	705
C3_RESPIRATORY_INTRATHORACIC	60_70	UKBB	ILD_ENDPOINTS	3.69886379242971	0.787716226314575	2.01695829673588	-10.6127289405138	-10.5923240531646	-10.5434015513549	0.271058231750747	1.00090522503335	0.708384713602231	545.612009418787	699.187856632085	1210.77921106026	2.13233613729498e-42	0.431279635377578	0.00440967757968084	0.984481282483166	0.987912935731095	0.993052151107386	405	71446	353	225	122	64	28	11	17	3	2	0	0	0	69949	70077	70180	70238	70274	70291	1532	1546	1547	1549	1549	1549
C3_RESPIRATORY_INTRATHORACIC	60_70	UKBB	ILD_FOR_EXCL	2.54387372352144	1.19551825948518	1.05284002688644	-11.1646284718037	-11.1763121787411	-11.1755686204886	0.449653999654697	0.708362387227049	1.00090949184452	557.196981191209	575.716872432653	855.878055986602	1.53680944136638e-08	0.0914647490547919	0.292853072922222	0.984013752870332	0.984511749973632	0.98958197347897	541	71147	441	281	174	111	80	42	8	3	1	0	0	0	69682	69842	69949	70012	70043	70081	1557	1562	1564	1565	1565	1565
C3_RESPIRATORY_INTRATHORACIC	60_70	UKBB	ILD_HOSPITAL	4.19701779890499	1.28490287395759	2.51739177372963	-10.5518320477335	-10.5345026340155	-10.4814277638511	0.276597753754052	1.00222840736486	0.710226153702123	681.787767365005	879.58234602907	1518.58172371778	5.27949693659775e-52	0.199826526510422	0.000393368648392201	0.987651864421932	0.990444196493529	0.994492951642358	405	47599	353	225	122	64	28	11	17	3	2	0	0	0	47002	47130	47233	47291	47327	47344	632	646	647	649	649	649
C3_RESPIRATORY_INTRATHORACIC	60_70	UKBB	ILD_HOSPITAL_MAIN	3.69886379242971	0.787716226314575	2.01695829673588	-10.6127289405138	-10.5923240531646	-10.5434015513549	0.271058231750747	1.00090522503335	0.708384713602231	545.612009418787	699.187856632085	1210.77921106026	2.13233613729498e-42	0.431279635377578	0.00440967757968084	0.984481282483166	0.987912935731095	0.993052151107386	405	71446	353	225	122	64	28	11	17	3	2	0	0	0	69949	70077	70180	70238	70274	70291	1532	1546	1547	1549	1549	1549
C3_RESPIRATORY_INTRATHORACIC	60_70	UKBB	ILD_HOSPITAL_PNEUMONIA_SEPSIS	4.1987938961354	-10.5415626661504	-10.5580015367276	-10.5238207351899	-10.4980688369164	-10.5173964990395	0.503521652299811	778.860108275534	979.051492288806	1341.57602747409	1734.7311666778	2550.60372675884	7.50135189227075e-17	0.989201278609924	0.991395852810525	0.993741161291531	0.995171473207424	0.996709937957987	116	63009	103	51	25	15	6	3	4	0	0	0	0	0	62054	62106	62132	62142	62151	62154	964	968	968	968	968	968
C3_RESPIRATORY_INTRATHORACIC	60_70	UKBB	ILD_HOSPITAL_PULM_INFECT	4.36948731836056	-12.1142088670362	-12.1217096527457	-12.0929505034848	-12.058912010036	-12.0691747902822	0.3411169084085	1138.64018167253	1509.3673289988	2196.41569885832	2702.83347649402	5493.85749887491	1.45339019269555e-37	0.99151131495969	0.993592268209443	0.99560705664299	0.996440184763213	0.998247169592046	230	47542	202	119	66	31	14	5	9	0	0	0	0	0	46922	47005	47058	47093	47110	47119	639	648	648	648	648	648
C3_RESPIRATORY_INTRATHORACIC	60_70	UKBB	ILD_SYST_AUTO_DISEASES	1.42042341523607	0.484964038948273	0.903790552967265	1.22288452604296	1.14015548039366	0.265077010843027	0.357126731076297	0.41072517996073	0.380633764390269	0.380609555565796	0.410441880387503	1.00091885110469	6.96831158106358e-05	0.237701778695862	0.017575777860451	0.00131373084474133	0.00547159737388694	0.791137599219824	2677	66405	1956	1765	1407	1023	713	337	28	23	18	13	7	1	65760	65951	66309	66693	67003	67379	1338	1343	1348	1353	1359	1365
C3_RESPIRATORY_INTRATHORACIC	60_70	UKBB	INFLUENZA	2.12626046473483	1.50574153781328	-11.1587407534659	2.84124384604774	-11.1670692715112	-11.169377326241	1.00189280151945	1.00160733661572	688.503026759988	1.00211742833798	1172.28972924321	1597.45700974713	0.0338172971139114	0.132755207882438	0.987069051475853	0.00457912098085022	0.992399577349929	0.994421257626934	224	62899	176	146	111	45	29	14	3	2	1	1	0	0	61986	62016	62051	62117	62133	62148	958	959	960	960	961	961
C3_RESPIRATORY_INTRATHORACIC	60_70	UKBB	IPF	3.76680760095799	1.07108382423097	1.62083413096231	-10.5936306846395	-10.579102862582	-10.5145412864062	0.292222868828134	1.00089473313298	1.00086516230896	625.065074216892	780.39050554471	1366.89684620571	5.11193071182447e-38	0.284562441381407	0.105354118764707	0.986478064303304	0.989184076102799	0.993862516073871	319	71320	281	174	91	48	23	7	14	2	1	0	0	0	69818	69925	70008	70051	70076	70092	1526	1538	1539	1540	1540	1540
C3_RESPIRATORY_INTRATHORACIC	60_70	UKBB	J10_ACUTELOWERNAS	1.71404546287539	0.743222058588066	0.0383657464325537	0.585324892948051	0.261802464740627	0.529377784399593	0.202536647965482	0.234035868897433	0.356526331506943	0.304974369256547	0.356150098623469	0.501892370378081	2.60830716031683e-17	0.00149487883738228	0.91430518013146	0.0549515267147266	0.462284532374602	0.291533473346152	6711	63088	4762	4253	3612	2938	2244	1079	62	38	28	20	12	4	63725	64234	64875	65549	66243	67408	1250	1274	1284	1292	1300	1308
C3_RESPIRATORY_INTRATHORACIC	60_70	UKBB	J10_ACUTEUPPERINFEC	1.06104912365664	-0.269545706743389	0.150309393738925	-0.571004267348846	0.0611555130474637	-12.9983052891289	0.337477330984303	0.449637300900535	0.380739977248022	0.579228886987804	0.410547447329167	444.159119255235	0.00166621025682958	0.548857087100533	0.693003578436686	0.324230900937609	0.881584494021718	0.976653261247907	4544	59697	2873	2814	2584	2347	1940	961	25	16	13	6	6	0	60015	60074	60304	60541	60948	61927	1328	1337	1340	1347	1347	1353
C3_RESPIRATORY_INTRATHORACIC	60_70	UKBB	J10_ASTHMA	4.25637504063978	2.8499770391663	3.503197381843	2.64282748391979	-13.8702196790362	-13.908160757016	0.379855380681578	0.495751543975046	0.434381703015283	0.738358260633398	2671.76422893993	4380.67146319203	3.84261226738418e-29	8.98784538488736e-09	7.33616307342386e-16	0.000344476945369141	0.995857873869516	0.997466806587204	2687	32725	2005	1769	1345	973	680	307	24	14	9	2	0	0	33331	33567	33991	34363	34656	35029	52	62	67	74	76	76
C3_RESPIRATORY_INTRATHORACIC	60_70	UKBB	J10_ASTHMA_EXMORE	4.24502396976287	2.85640756225921	3.50689430772099	2.651053727901	-13.8263896707292	-13.8563578375647	0.381336271180866	0.498164031603602	0.437054431165924	0.740049342886958	2640.91159759505	4296.78310343609	8.76759903746711e-29	9.81648537316788e-09	1.0241439880279e-15	0.000340626463150944	0.995822725583526	0.9974269693026	2687	31869	2005	1769	1345	973	680	307	24	14	9	2	0	0	32478	32714	33138	33510	33803	34176	49	59	64	71	73	73
C3_RESPIRATORY_INTRATHORACIC	60_70	UKBB	J10_ASTHMA_INCLAVO	1.72237481214213	0.334846353415144	0.971431367775905	0.0867169939499895	-13.4856600143108	-13.4979572154676	0.305867101484849	0.44961015266863	0.380796308805527	0.708668177863721	635.476474915186	1017.21719972906	1.7904153363139e-08	0.4564239527993	0.0107398152710376	0.902609048307002	0.983069094171044	0.989412786552659	2687	62916	2005	1769	1345	973	680	307	24	14	9	2	0	0	62262	62498	62922	63294	63587	63960	1312	1322	1327	1334	1336	1336
C3_RESPIRATORY_INTRATHORACIC	60_70	UKBB	J10_ASTHMA_MAIN	4.25637504063978	2.8499770391663	3.503197381843	2.64282748391979	-13.8702196790362	-13.908160757016	0.379855380681578	0.495751543975046	0.434381703015283	0.738358260633398	2671.76422893993	4380.67146319203	3.84261226738418e-29	8.98784538488736e-09	7.33616307342386e-16	0.000344476945369141	0.995857873869516	0.997466806587204	2687	32725	2005	1769	1345	973	680	307	24	14	9	2	0	0	33331	33567	33991	34363	34656	35029	52	62	67	74	76	76
C3_RESPIRATORY_INTRATHORACIC	60_70	UKBB	J10_ASTHMA_MAIN_EXMORE	4.24502396976287	2.85640756225921	3.50689430772099	2.651053727901	-13.8263896707292	-13.8563578375647	0.381336271180866	0.498164031603602	0.437054431165924	0.740049342886958	2640.91159759505	4296.78310343609	8.76759903746711e-29	9.81648537316788e-09	1.0241439880279e-15	0.000340626463150944	0.995822725583526	0.9974269693026	2687	31869	2005	1769	1345	973	680	307	24	14	9	2	0	0	32478	32714	33138	33510	33803	34176	49	59	64	71	73	73
C3_RESPIRATORY_INTRATHORACIC	60_70	UKBB	J10_ASTHMA_OTHER_THAN_NONALLERGIC	1.60545146309019	0.364467409261454	0.509651955927312	-0.472532477984976	0.0625415287696083	-12.4778138851266	0.218826394043812	0.29213997392287	0.304796791060931	0.579103951250489	0.449210547724583	371.074921838703	2.19015312619138e-13	0.212185633168651	0.0945038015160815	0.414516279948648	0.889272019061592	0.973175284624975	6367	66951	4519	4120	3326	2501	1792	887	46	29	19	8	5	0	67354	67753	68547	69372	70081	70986	1399	1416	1426	1437	1440	1445
C3_RESPIRATORY_INTRATHORACIC	60_70	UKBB	J10_BRONCH	2.49280245890367	-13.1611136238492	-13.157053208732	-13.1621717396888	-13.14946444231	-13.1375674662312	0.580708106685624	1054.20298360325	1168.43632406946	1302.6323949148	1310.93189621623	2300.99781416495	1.7651785479647e-05	0.990039132169466	0.991015695454389	0.991938082485771	0.991996854482616	0.995444495760677	429	56124	311	280	233	187	145	61	3	0	0	0	0	0	55413	55444	55491	55537	55579	55663	826	829	829	829	829	829
C3_RESPIRATORY_INTRATHORACIC	60_70	UKBB	J10_BRONCHIECTASIS	2.93459391457071	1.34063608120174	0.654051602653728	-12.1450790318245	-12.1443539395821	-12.1196326353835	0.338509914909349	0.579887715502651	1.00146350284491	788.271286621512	948.368597198078	1672.40170486582	4.35350373952223e-18	0.020783796267936	0.513694522933046	0.987707293365361	0.98978295177611	0.994217906442666	727	56975	620	493	328	195	106	34	13	4	1	0	0	0	56223	56350	56515	56648	56737	56809	846	855	858	859	859	859
C3_RESPIRATORY_INTRATHORACIC	60_70	UKBB	J10_BRONCHITIS	-12.9930721246706	-12.9861045847065	0.774713732912133	-12.9726647394168	-12.9745922956612	-12.9611360791983	1419.08879521455	963.536351816856	1.00131094570322	1062.91337908047	1074.08916356524	1682.93445277462	0.99269473000077	0.989246800434317	0.439108542426931	0.990262205605315	0.99036208960057	0.993855145029161	399	59960	270	266	250	214	156	75	1	1	1	0	0	0	59025	59029	59045	59081	59139	59220	1063	1063	1063	1064	1064	1064
C3_RESPIRATORY_INTRATHORACIC	60_70	UKBB	J10_CHRONRHINITIS	-12.5087937098188	0.131791602825715	1.0039307582071	1.62084237438219	-12.510001340633	-12.5114610827192	789.580382739934	1.00112322482361	0.708694447992002	0.579179415453905	678.821902001044	1041.28542316091	0.987360177478132	0.895266089180574	0.156602301367537	0.00513381594613561	0.985296626517629	0.990413328359375	604	61008	414	404	334	271	202	105	3	4	5	3	0	0	59872	59882	59952	60015	60084	60181	1323	1322	1321	1323	1326	1326
C3_RESPIRATORY_INTRATHORACIC	60_70	UKBB	J10_CHRONSINUSITIS	-13.0195329696301	1.08461278692971	-13.0078885643676	0.0699230942845698	-0.0421691031751323	0.933256678951357	811.436747757974	0.502334200401109	620.551057282485	1.00116340292753	1.00094408508013	1.00094864028883	0.987198461657562	0.0308388561692645	0.983276100634429	0.944319544895617	0.966395599357966	0.351144210161259	992	61099	675	633	553	443	369	177	5	6	3	3	2	1	60087	60129	60209	60319	60393	60585	1324	1323	1326	1326	1327	1328
C3_RESPIRATORY_INTRATHORACIC	60_70	UKBB	J10_CHRONTONSADEN	-12.0109685308658	-12.0012600387369	-11.996352712623	-12.0068284056639	-12.0057411550526	-12.0272795127102	1229.75623693318	860.714518796767	993.937071520875	1157.93520127388	1038.1245341419	1798.46614566428	0.992207224732374	0.988875161720932	0.990370142633782	0.991726746602877	0.990772800691169	0.994664170284466	153	60800	109	100	88	65	50	21	0	0	0	0	0	0	59526	59535	59547	59570	59585	59614	1318	1318	1318	1318	1318	1318
C3_RESPIRATORY_INTRATHORACIC	60_70	UKBB	J10_COLD	1.05042829554772	-12.4965771332351	0.525642270604587	-12.4877119973877	1.93541702317056	-12.4587520692633	1.00141637130939	631.305107424766	1.00108082370474	750.830157179102	0.578886297092694	1295.27424276077	0.294204535856738	0.984207042324023	0.599531223142763	0.98673029690487	0.000827747066813	0.992325569122224	439	58844	317	282	250	197	137	64	5	4	4	3	3	0	57645	57680	57712	57765	57825	57898	1316	1317	1317	1318	1318	1321
C3_RESPIRATORY_INTRATHORACIC	60_70	UKBB	J10_COPD	2.76678824930884	1.36509385484671	2.14283338475095	2.01318114428222	1.675592963391	1.64188734537463	0.177275191998365	0.262864458163595	0.218701699853809	0.292803449323628	0.380739515001595	0.708539387533751	6.49204859785675e-55	2.06768444854261e-07	1.14867348675972e-22	6.17564867043971e-12	1.0780745819728e-05	0.0204882387000212	2916	59182	2343	1964	1364	874	521	180	78	48	41	20	8	2	58630	59009	59609	60099	60452	60793	1047	1077	1084	1105	1117	1123
C3_RESPIRATORY_INTRATHORACIC	60_70	UKBB	J10_COPDNAS	2.61820640618705	1.4313090087035	2.21007460939498	1.98601513516486	1.58096533944418	1.68528167032233	0.196494562243016	0.2629415911958	0.218810429945808	0.305556158641684	0.410874095181008	0.708573607014035	1.66580115037387e-40	5.22588489385428e-08	5.50128502825514e-24	8.04947498294096e-11	0.000119178556787351	0.0173872733746603	2743	58853	2205	1863	1292	834	500	175	71	46	39	18	7	2	58306	58648	59219	59677	60011	60336	1014	1039	1046	1067	1078	1083
C3_RESPIRATORY_INTRATHORACIC	60_70	UKBB	J10_COPDNAS_INCLAVO	2.60270011520142	1.4159612394498	2.1957337682999	1.97212082224586	1.56703403432367	1.67128678819158	0.195407217954996	0.262249141020397	0.217992091331724	0.304961793759476	0.410483901252234	0.708352571908096	1.78619572869276e-40	6.69021983829818e-08	7.3067302969342e-24	1.00113249791441e-10	0.000134795163575409	0.018304532320766	2743	68459	2205	1863	1292	834	500	175	71	46	39	18	7	2	67702	68044	68615	69073	69407	69732	1224	1249	1256	1277	1288	1293
C3_RESPIRATORY_INTRATHORACIC	60_70	UKBB	J10_EMPHYSEMA	3.90526974500441	1.11272899380971	1.99958975706193	2.22165123506676	1.94668799061497	-9.59448413455569	0.225471890285402	0.709047535806279	0.579689575432342	0.709038080671357	1.00121008613571	558.45831394982	3.29892355263775e-67	0.116571254506998	0.000561803142891028	0.0017283421930063	0.0518550452196762	0.986292774245906	582	56920	484	365	231	122	59	23	26	7	6	3	1	0	56052	56171	56305	56414	56477	56513	940	959	960	963	965	966
C3_RESPIRATORY_INTRATHORACIC	60_70	UKBB	J10_EXTERLUNG	2.93982135862158	-11.2171496278745	1.60575396393025	-11.1957729076332	-11.2183935472443	-11.2365464884414	0.449710710642537	448.745259075739	1.00095026973809	824.20016556593	805.36573586714	1296.36296575685	6.2706827937506e-11	0.9800575975651	0.108663471552355	0.989162026394829	0.988886175368306	0.993084224915705	380	71429	326	173	98	54	42	17	6	1	1	0	0	0	69915	70068	70143	70187	70199	70224	1562	1567	1567	1568	1568	1568
C3_RESPIRATORY_INTRATHORACIC	60_70	UKBB	J10_INFLUENZA	2.11799235283523	1.49492914012469	-11.1589200290454	2.81992599098909	-11.1702401168794	-11.1700077215661	1.00190087994357	1.00161229172269	685.243336720109	1.00217798397712	1147.30832393291	1589.74908656601	0.0345174929862344	0.135562155689933	0.987007335896596	0.00489600464303677	0.992231886458535	0.99439389306829	227	62902	178	148	113	46	30	15	3	2	1	1	0	0	61990	62020	62055	62122	62138	62153	958	959	960	960	961	961
C3_RESPIRATORY_INTRATHORACIC	60_70	UKBB	J10_INFLUPNEU	2.97552053869403	1.33460150044392	0.830658636555829	1.09622834292983	0.395923878798497	0.768828327083532	0.145690517384815	0.253911168887827	0.410603482436462	0.449384183570969	0.708311233086538	1.00091208744287	1.03236305182032e-92	1.47082459136132e-07	0.0430711911360548	0.0147116225620172	0.57618301467912	0.442411305426801	3681	68262	3077	2185	1315	846	518	198	76	27	12	6	2	1	67433	68325	69195	69664	69992	70312	1357	1406	1421	1427	1431	1432
C3_RESPIRATORY_INTRATHORACIC	60_70	UKBB	J10_INTERSTITIUM	3.49485254476322	1.44507862970808	1.55766908874884	-11.3181851817626	-11.2875837931227	-11.2420247122489	0.254075677527934	0.578889753553272	0.708390900748069	591.874255319482	725.882522935712	1161.83170696477	4.74205930240997e-43	0.0125498775926263	0.0278862045790165	0.984743288317004	0.987593273559239	0.992279692551048	605	71286	521	343	203	107	52	22	21	5	2	0	0	0	69826	70004	70144	70240	70295	70325	1523	1539	1542	1544	1544	1544
C3_RESPIRATORY_INTRATHORACIC	60_70	UKBB	J10_LARYNGITIS	-12.9871760145584	-12.9704758486592	-12.9730148311109	-12.9747385324404	1.45469466434573	-12.980014767305	1468.15826220983	995.188864264692	1012.40704999205	1059.46421112741	0.708737616101502	1383.70623169941	0.992942087813204	0.989601321096041	0.989776162683336	0.990228943381299	0.0401196283594879	0.992515462272637	343	58792	197	197	191	180	164	93	2	2	2	2	2	0	57620	57620	57626	57637	57653	57724	1316	1316	1316	1316	1316	1318
C3_RESPIRATORY_INTRATHORACIC	60_70	UKBB	J10_LOWCHRON	2.61034624972502	0.672445490481487	1.42650086320767	1.20554588949537	0.714757508672144	0.192670389025428	0.161965831084029	0.305646406546852	0.247552994027329	0.337021939465547	0.449600150055447	1.00109563308934	1.9489877432349e-58	0.0278014645919756	8.29232184419645e-09	0.000347487570234232	0.1118883245087	0.847382270347525	4674	59902	3618	3096	2308	1574	1038	421	74	36	31	14	5	1	59848	60370	61158	61892	62428	63045	1036	1074	1079	1096	1105	1109
C3_RESPIRATORY_INTRATHORACIC	60_70	UKBB	J10_LOWERINF	1.70570678343258	0.732847712231682	0.0209912014996911	0.565003994916606	0.242647575902285	0.509854876907288	0.202564787273479	0.234057668477659	0.356524471851617	0.304978649157601	0.356143955418582	0.501924569236912	3.74723101480925e-17	0.00174178829481911	0.95304983147661	0.0639394540308278	0.495669783671415	0.309724731425255	6803	63115	4821	4315	3679	3002	2280	1104	62	38	28	20	12	4	63784	64290	64926	65603	66325	67501	1251	1275	1285	1293	1301	1309
C3_RESPIRATORY_INTRATHORACIC	60_70	UKBB	J10_NASALPOLYP	1.62643939837983	-12.5403364007637	0.386527136280175	1.3762921154428	0.602148545674169	-12.5197162060946	0.709094937347533	592.640271912564	1.00112033316511	0.708819725443228	1.00103615608301	1043.02355828916	0.0218086818972827	0.983117930646014	0.699426622497121	0.0521773841628003	0.547490184841383	0.990422988706435	576	60918	374	353	307	238	194	108	4	3	4	3	1	0	59799	59820	59866	59935	59979	60065	1317	1318	1317	1318	1320	1321
C3_RESPIRATORY_INTRATHORACIC	60_70	UKBB	J10_NECROTIC	2.63519004100671	-11.192669169419	-11.1930065821691	-11.1941793283137	-11.2000703012836	-11.2329480483821	1.00149423740677	717.202430649276	813.400389803337	953.56427740512	1033.82077742917	1379.83743633957	0.00850693490986123	0.987548710018964	0.989020849498792	0.990633607061874	0.991356153248433	0.993504671934654	110	71590	88	68	50	39	22	11	1	0	0	0	0	0	70037	70057	70075	70086	70103	70114	1574	1575	1575	1575	1575	1575
C3_RESPIRATORY_INTRATHORACIC	60_70	UKBB	J10_OTHERINSTPULM	3.70487829901481	0.79303046237963	2.02363243319246	-10.6122334859512	-10.5916442511568	-10.542255985624	0.271097045863211	1.0009159623257	0.708399848618091	547.668631864143	701.441004799384	1215.13840180237	1.61520301146492e-42	0.428183007906972	0.00428171913963518	0.984540273230451	0.987952531669801	0.993077827385838	405	71051	353	225	122	64	28	11	17	3	2	0	0	0	69571	69699	69802	69860	69896	69913	1515	1529	1530	1532	1532	1532
C3_RESPIRATORY_INTRATHORACIC	60_70	UKBB	J10_PHARYNGITIS	-12.9957545187062	0.473210208382709	-0.570217346175933	-12.9791839612735	-0.592625752083015	-12.9755746279911	700.466488214181	0.579363042745775	1.00118593189856	520.9720729039	1.00099226501587	716.85605249241	0.985197697211213	0.414056075313812	0.568988438742974	0.980124041469682	0.553824946242195	0.985558543697109	1407	59011	852	824	782	718	610	364	5	5	2	1	1	0	58234	58262	58304	58368	58476	58722	1327	1327	1330	1331	1331	1332
C3_RESPIRATORY_INTRATHORACIC	60_70	UKBB	J10_PLEURA	3.57776010450037	1.19637000977563	1.74002177506247	0.467060861274591	0.611125515236118	0.398460489569726	0.106773707719097	0.247063342101436	0.2284610869344	0.50218089369368	0.501941033479298	1.00101639291946	3.70103392931951e-246	1.28305079869236e-06	2.61107211690374e-14	0.352337443015018	0.223404713480881	0.690588974570759	5009	68081	3969	2900	1939	1377	956	365	152	40	27	8	4	1	67787	68856	69817	70379	70800	71391	1182	1294	1307	1326	1330	1333
C3_RESPIRATORY_INTRATHORACIC	60_70	UKBB	J10_PLEUREFFUSION	3.63151548379763	0.603582017631788	2.09258778188342	-11.8013250754056	0.652240078046373	1.83758164149192	0.161898460344535	0.579513777920037	0.357173415490342	454.462381210655	1.00110544169835	1.00103292400388	1.96966029554681e-111	0.297628810894687	4.6637959884094e-09	0.979283132491621	0.514710960693942	0.0664041810399111	1903	65184	1615	1021	595	389	229	82	53	10	9	1	1	1	64379	64973	65399	65605	65765	65912	1040	1083	1084	1092	1092	1092
C3_RESPIRATORY_INTRATHORACIC	60_70	UKBB	J10_PLEURPLAGUE	3.42745387387125	2.47059927319332	2.23336964621712	-11.4052549948866	-11.390517567397	-11.3754314354706	0.413675577532532	0.503846267893121	0.709913752914002	864.229623927941	1112.35678711769	2202.34191585555	1.1774567785913e-16	9.41543178603988e-07	0.00165535169151885	0.989470607717558	0.991829816309926	0.995878823041839	296	62624	260	201	128	73	36	9	11	6	2	0	0	0	61848	61907	61980	62035	62072	62099	801	806	810	812	812	812
C3_RESPIRATORY_INTRATHORACIC	60_70	UKBB	J10_PNEUMOBACT	3.39759498813491	1.45396796858147	-11.2201113897629	-11.2175992847627	-11.2251729029668	-11.1926619268159	0.503704898104112	1.00153695562941	682.5583153588	792.929775343002	906.183434253288	1355.72002655954	1.52806535517931e-11	0.14657482680307	0.986884709655418	0.98871268173494	0.990116611311234	0.993412835598425	264	62863	203	160	108	80	50	25	5	1	0	0	0	0	61954	61997	62049	62077	62107	62132	965	969	970	970	970	970
C3_RESPIRATORY_INTRATHORACIC	60_70	UKBB	J10_PNEUMOBACTEROTH	3.35931489939122	2.07513110346413	-11.188946371921	-11.1984962458422	-11.1880461889659	-11.1677137232199	0.709762698490401	1.00175997473711	960.608503725606	1089.16507811873	1114.78845906642	1598.17732858203	2.21213126841353e-06	0.0383134629066242	0.990706634737122	0.991796514584158	0.991992544059836	0.994424602523915	145	62776	111	88	53	39	31	18	3	1	0	0	0	0	61847	61870	61905	61919	61927	61940	960	962	963	963	963	963
C3_RESPIRATORY_INTRATHORACIC	60_70	UKBB	J10_PNEUMONAS	3.06286641671886	1.31848926923061	0.928359330148857	0.960761388071764	0.48463670573923	0.89575204128051	0.148193368447868	0.270907127341787	0.410607076172112	0.501959719620154	0.708305355935889	1.00091576698542	6.71903648024809e-95	1.13338287686257e-06	0.02376276650079	0.0556174869085361	0.493836241403699	0.370823176599079	3205	67681	2685	1872	1180	766	466	170	71	24	11	5	2	1	66775	67588	68280	68694	68994	69290	1355	1402	1415	1421	1424	1425
C3_RESPIRATORY_INTRATHORACIC	60_70	UKBB	J10_PNEUMONIA	3.01747623739961	1.30070080878051	0.865508948929324	0.89703636009283	0.426090421723611	0.81635786269135	0.144463964139755	0.261973604864928	0.41059947474988	0.501931425468496	0.70830309580449	1.00089375414441	6.97164557437822e-97	6.86985558344779e-07	0.0350383093955384	0.0739101534691013	0.547463666746533	0.414712420325874	3591	68297	3011	2123	1265	823	500	188	75	25	11	5	2	1	67443	68331	69189	69631	69954	70266	1359	1409	1423	1429	1432	1433
C3_RESPIRATORY_INTRATHORACIC	60_70	UKBB	J10_PNEUMONISOLLIQ	2.85554219855592	-11.2069200385402	2.15754785326089	-11.2183483371007	-11.2344888150343	-11.2419302976909	0.579500089537377	565.322917908183	1.00101680526938	1034.66448744711	1050.64622039542	2006.28016234238	8.32476157087397e-07	0.98418383095359	0.0311339651625723	0.991349107204304	0.991468437058909	0.995529180894908	282	71217	252	118	62	33	24	7	4	1	1	0	0	0	69713	69847	69903	69932	69941	69958	1530	1533	1533	1534	1534	1534
C3_RESPIRATORY_INTRATHORACIC	60_70	UKBB	J10_PNEUMOPROBBAC	3.07099033933978	1.28274730869703	0.890178098384438	0.915661234299781	0.442815584123017	0.842877202872676	0.145618302104688	0.270885169741069	0.410600128166283	0.501932380121322	0.708305663592137	1.00090028074772	9.96932463928841e-99	2.18632730970155e-06	0.030159238646254	0.0681109470284004	0.531855660579364	0.399721313906536	3333	68328	2779	1955	1234	807	492	184	73	24	11	5	2	1	67446	68270	68991	69418	69733	70041	1363	1412	1425	1431	1434	1435
C3_RESPIRATORY_INTRATHORACIC	60_70	UKBB	J10_PNEUMOTHORAX	4.41083880234242	-11.6423528421373	3.27997647109496	-11.6198778258065	-11.6160403107289	-11.5851616350556	0.359486680889378	839.645925125724	0.58009831321438	1262.46546098057	1414.55011088923	2359.4791531409	1.31536709169115e-34	0.98893705589941	1.56598027824265e-08	0.992656282092964	0.993447983931297	0.996082362309047	201	62396	157	113	78	47	28	17	11	3	3	0	0	0	61576	61620	61655	61686	61705	61716	853	861	861	864	864	864
C3_RESPIRATORY_INTRATHORACIC	60_70	UKBB	J10_PULMOEDEMA	-11.5129773904697	1.69686985743299	-11.518106445499	-11.5120413125106	-11.4834839443933	-11.4716431515078	957.591151705338	1.00091581406144	949.584085081846	1176.45115281172	1239.87456829122	2038.14110100672	0.990407382532703	0.0900152518982578	0.990322190422183	0.992192507594675	0.992610249629609	0.995509143785228	156	70373	133	85	56	32	21	9	1	1	0	0	0	0	68919	68967	68996	69020	69031	69043	1476	1476	1477	1477	1477	1477
C3_RESPIRATORY_INTRATHORACIC	60_70	UKBB	J10_RESPDISOTH	3.51318805281945	1.2847971376862	1.30268643096904	0.692349575009626	0.525621268502032	-11.3858888369661	0.122966782481137	0.27107195945138	0.319396960724335	0.502017863063954	0.578923074650963	405.322739071078	1.57556327995665e-179	2.14045121376541e-06	4.53113818331357e-05	0.167853644366073	0.363915533676946	0.977589635614937	3515	69412	2726	2051	1404	1026	745	285	105	28	16	7	3	0	68789	69464	70111	70489	70770	71230	1307	1384	1396	1405	1409	1412
C3_RESPIRATORY_INTRATHORACIC	60_70	UKBB	J10_RESPIRATORY	3.01184511833566	1.01052431489915	0.878647023698282	0.966882780162054	0.739285569147803	0.595644507922305	0.118771634843105	0.19801406486852	0.233937047043263	0.252102924044649	0.274922600910592	0.451873720254448	7.28119980008453e-142	3.33788923005519e-07	0.000172711196462787	0.00012542643481524	0.00716518212754474	0.187448133680784	12648	41140	9097	7865	6203	4900	3731	1836	181	70	53	33	17	5	43957	45189	46851	48154	49323	51218	553	664	681	701	717	729
C3_RESPIRATORY_INTRATHORACIC	60_70	UKBB	J10_RESPOTHER	3.51318805281945	1.2847971376862	1.30268643096904	0.692349575009626	0.525621268502032	-11.3858888369661	0.122966782481137	0.27107195945138	0.319396960724335	0.502017863063954	0.578923074650963	405.322739071078	1.57556327995665e-179	2.14045121376541e-06	4.53113818331357e-05	0.167853644366073	0.363915533676946	0.977589635614937	3515	69412	2726	2051	1404	1026	745	285	105	28	16	7	3	0	68789	69464	70111	70489	70770	71230	1307	1384	1396	1405	1409	1412
C3_RESPIRATORY_INTRATHORACIC	60_70	UKBB	J10_SEPTDEV	2.05003317232953	-12.5433711329519	-12.5428398184311	-12.541439955341	0.820783089003963	-12.5554281667829	0.709226628530859	733.778185899464	802.973380422467	865.758252587403	1.00110107618839	1162.08461837878	0.00384606061938593	0.986361444149542	0.987537156875149	0.988442187739897	0.41228432639667	0.991379640315947	417	60846	255	248	217	188	161	83	3	1	1	1	1	0	59691	59698	59729	59758	59785	59863	1314	1316	1316	1316	1316	1317
C3_RESPIRATORY_INTRATHORACIC	60_70	UKBB	J10_SINUSITIS	0.0870303942436007	0.690436126420816	-12.9792688740687	-0.544608575498939	0.00405063843341032	-12.9646363981533	1.00158662341887	0.502434040488981	471.298968068946	1.00113275113008	0.70850402792991	624.397277420905	0.930756938433123	0.169384994805366	0.978029552206027	0.586446725085643	0.99543838265764	0.983434360833228	1465	58931	867	879	857	776	648	414	5	7	3	3	2	0	58205	58193	58215	58296	58424	58658	1319	1317	1321	1321	1322	1324
C3_RESPIRATORY_INTRATHORACIC	60_70	UKBB	J10_TONSILLITIS	2.11501534047345	-13.4968332351452	-13.4957226680236	-13.4934094703434	-13.5058378129879	-13.4873243043188	0.709924858645858	1172.58854875652	1192.93772758869	1200.8339458474	1140.0801079079	1624.53527403587	0.00288992506424564	0.990816320793485	0.990973712357917	0.991034600106022	0.990548166436205	0.993375826073606	426	58771	243	245	237	234	196	111	2	0	0	0	0	0	57635	57633	57641	57644	57682	57767	1317	1319	1319	1319	1319	1319
C3_RESPIRATORY_INTRATHORACIC	60_70	UKBB	J10_UPPERDIS	2.09963708051907	0.171282990146946	0.503731068296712	0.568509308047035	0.323578340693582	-0.40612877500332	0.224259090190499	0.410839760937317	0.380767309772812	0.410789098345763	0.449203319434774	1.0009195941526	7.78346240594744e-21	0.676744620882505	0.185856411819268	0.166375453375551	0.471316749021719	0.684922152337097	3685	62231	2514	2338	1969	1613	1229	634	40	22	18	11	6	1	61990	62166	62535	62891	63275	63870	1372	1390	1394	1401	1406	1411
C3_RESPIRATORY_INTRATHORACIC	60_70	UKBB	J10_UPPERINFEC	1.13442679651809	0.110300928771444	-0.606293087709947	-0.481849129270047	0.127455112731534	-13.0209268995284	0.293428622003512	0.336551815842078	0.502156584593455	0.502156480254559	0.356181715370287	379.65256736151	0.000110585899328054	0.743109522405142	0.227286393339741	0.337276852028679	0.720465055257083	0.972640353250528	5652	59914	3544	3460	3176	2855	2369	1274	30	21	14	10	8	0	60654	60738	61022	61343	61829	62924	1338	1347	1354	1358	1360	1368
C3_RESPIRATORY_INTRATHORACIC	60_70	UKBB	J10_VASOALLERRHIN	0.710839136921182	0.0216347541655817	0.151329238618835	-0.351523713884606	-0.395826789842207	-11.9906426448907	0.709144025827321	0.708776126026916	0.708747677573276	1.00108344559883	1.00092161267573	550.14644781627	0.316155095081009	0.975649072393879	0.830924214100226	0.72548086797119	0.692501719403093	0.982611191487925	1491	61315	1023	962	832	690	519	243	8	6	4	2	1	0	60453	60514	60644	60786	60957	61233	1322	1324	1326	1328	1329	1330
C3_RESPIRATORY_INTRATHORACIC	60_70	UKBB	J10_VIRALPNEUMO	1.60205332702523	1.51458722425318	-10.4909760320259	-10.4979530055825	-10.4700855642486	-10.4614552159679	1.00193990672041	1.001782060136	717.057934545715	1117.37253539455	1235.43224181535	1722.42196255203	0.109831377285068	0.130561100346938	0.988326899705348	0.992503814858284	0.99323814019098	0.995153927166404	392	63397	354	239	51	24	12	8	2	1	0	0	0	0	62466	62581	62769	62796	62808	62812	967	968	969	969	969	969
C3_RESPIRATORY_INTRATHORACIC	60_70	UKBB	J10_VOCALLARYNX	3.11972136649066	-0.530209482946784	1.08495531963446	1.08459306824314	1.05790146030037	-11.2038965461366	0.229730478231575	1.00110564827213	0.502162456513108	0.579231145621533	0.579050326627145	381.510609450577	5.26844178713417e-42	0.596372716634789	0.0307288509864947	0.061141578741943	0.0677058680643821	0.976571735936525	1242	61371	850	769	628	484	361	206	29	10	9	5	3	0	60384	60465	60606	60750	60873	61028	1350	1369	1370	1374	1376	1379
C3_RESPIRATORY_INTRATHORACIC	60_70	UKBB	JOINTPAIN	0.847772047100913	0.954746435819655	0.811979050281934	0.448470471413849	0.475909032834547	0.632924900684209	0.580317948764042	0.411694613752718	0.502769865901874	0.708995513612425	0.708791721293831	1.00121459762018	0.144049718429933	0.0203915297709165	0.106308232493406	0.527031822872585	0.501942139600677	0.527284237099093	2070	55380	1542	1327	1039	739	516	250	15	14	9	5	3	1	54873	55088	55376	55676	55899	56165	1020	1021	1026	1030	1032	1034
C3_RESPIRATORY_INTRATHORACIC	60_70	UKBB	JUVEN_ARTHR_COMORB	4.94496897038153	4.6930328388632	4.69278658884343	-12.0580546719616	-11.9363711220401	6.08498709273636	1.12105112653908	1.11393964993312	1.11303924397234	5623.28649754029	5195.01993086674	1.1093762563215	1.02889039814192e-05	2.51995959637476e-05	2.48462801862672e-05	0.998289091568186	0.998166736994799	4.13346463448835e-08	233	19829	179	151	126	89	71	26	3	2	1	0	0	1	19868	19896	19921	19958	19976	20021	12	13	14	15	15	14
C3_RESPIRATORY_INTRATHORACIC	60_70	UKBB	K11_ABSCANAL	-11.2091615301194	1.41501488481261	1.59345196885898	-11.2272102315663	2.82268454885672	2.27920843662419	747.480096170258	1.00210284589104	1.00193838356988	645.004834658227	0.581694669352949	1.00167336857221	0.988035424919326	0.157936543586791	0.111751603430484	0.98611240584583	1.21902980719499e-06	0.0228818942977804	219	42763	140	124	103	89	68	39	2	3	3	2	4	1	42084	42100	42121	42135	42156	42185	756	755	755	756	754	757
C3_RESPIRATORY_INTRATHORACIC	60_70	UKBB	K11_ACUTGASTR	-12.5289558726594	1.07028619483933	2.16820443180137	-12.5177113498795	-12.5163057825814	-12.560286388107	1193.35207493923	1.00141549902156	0.709357451595342	1233.38227210289	1338.30522966849	2225.47311306709	0.991623195690118	0.285171811873489	0.00223881274852118	0.991902334426982	0.992538009012461	0.995496865216688	257	46900	195	165	118	89	63	23	3	3	2	0	0	0	46067	46097	46144	46173	46199	46239	892	892	893	895	895	895
C3_RESPIRATORY_INTRATHORACIC	60_70	UKBB	K11_ACUTPANC	0.97114529148102	0.417175193380328	0.806047449020461	-10.993864054638	1.21877752950701	-10.9837847716025	1.00120819079108	1.00098213715346	1.00103646146071	429.935988204533	1.00086451248348	731.070920655417	0.332059761887693	0.676849667285036	0.420696846929512	0.979599571137372	0.223328572816866	0.988012842055705	488	63872	380	310	213	160	97	53	3	3	2	1	1	0	62619	62689	62786	62839	62902	62946	1358	1358	1359	1360	1360	1361
C3_RESPIRATORY_INTRATHORACIC	60_70	UKBB	K11_ADHE	1.477652670696	-13.0259342427966	-13.0198362092752	-13.010028962954	-12.9934289777242	-13.0049551939376	1.00200430467804	1114.34787326753	1348.6813218167	1664.05162564367	1805.6357487959	3051.79516675526	0.140294042166099	0.990673509242653	0.9922975392532	0.993761975089116	0.994258439496335	0.996599895802027	301	42987	242	192	131	87	57	23	1	0	0	0	0	0	42290	42340	42401	42445	42475	42509	755	756	756	756	756	756
C3_RESPIRATORY_INTRATHORACIC	60_70	UKBB	K11_ALCOLIV	2.69778095070636	1.09969717296421	2.42935326083793	1.93043167162149	2.16111409594303	-9.22921608193899	0.579877235901389	1.00126393697984	0.579122862511992	1.00114549585428	1.00097914866637	534.778410332053	3.28203392766642e-06	0.27206959215951	2.7301120594106e-05	0.0538274069488093	0.030850158100815	0.986230776423203	296	68411	232	160	117	74	46	17	8	6	5	2	1	0	67028	67100	67143	67186	67214	67243	1439	1441	1442	1445	1446	1447
C3_RESPIRATORY_INTRATHORACIC	60_70	UKBB	K11_APHTA_RECUR	2.26702728486772	-11.495695180558	-11.5008182158833	-11.5191554706915	-11.5037283959271	-11.4918754262272	1.00114546096817	730.990273875112	880.908023393115	1007.96241793718	1113.04084716082	1504.16489421182	0.023547467676477	0.987452829438569	0.98958340215967	0.990881846303895	0.9917536864048	0.993904191746442	154	71592	114	88	66	50	33	21	1	0	0	0	0	0	70055	70081	70103	70119	70136	70148	1576	1577	1577	1577	1577	1577
C3_RESPIRATORY_INTRATHORACIC	60_70	UKBB	K11_APHTA_RECUR_INCLAVO	2.26702728486772	-11.495695180558	-11.5008182158833	-11.5191554706915	-11.5037283959271	-11.4918754262272	1.00114546096817	730.990273875112	880.908023393115	1007.96241793718	1113.04084716082	1504.16489421182	0.023547467676477	0.987452829438569	0.98958340215967	0.990881846303895	0.9917536864048	0.993904191746442	154	71592	114	88	66	50	33	21	1	0	0	0	0	0	70055	70081	70103	70119	70136	70148	1576	1577	1577	1577	1577	1577
C3_RESPIRATORY_INTRATHORACIC	60_70	UKBB	K11_APPENDACUT	1.74890662696378	1.15912184842826	-12.499890866403	-12.4946015576559	-12.4979870762731	-12.514536180569	0.708844169570413	0.708576831912356	727.156342721266	813.099599446183	785.177004045074	1096.8870413484	0.0136149439815266	0.101872036963637	0.986284959399793	0.987739684841148	0.9873002777655	0.99089702202089	504	70013	333	306	247	203	155	86	4	2	0	0	0	0	68641	68668	68727	68771	68819	68888	1539	1541	1543	1543	1543	1543
C3_RESPIRATORY_INTRATHORACIC	60_70	UKBB	K11_APPENDIX	1.48564919833113	1.29246703455711	-13.0486215230483	-13.0486710747883	-13.043916554578	-13.0600805461033	0.708893169447507	0.579117530299753	844.503298391479	927.312683391457	919.221104939172	1306.14409106484	0.0361060843753907	0.0256290372028086	0.987672186217657	0.988772945954052	0.988678251286216	0.992022118335415	643	70064	438	402	318	260	196	101	5	3	0	0	0	0	68725	68761	68845	68903	68967	69062	1539	1541	1544	1544	1544	1544
C3_RESPIRATORY_INTRATHORACIC	60_70	UKBB	K11_APPENDOTH	-11.0499367821142	1.64532329249578	-11.0465287741652	-11.0559296367603	-11.0402508033304	-11.066987261259	792.112800756953	1.00109354449597	672.273650036143	696.999307042749	781.350744779094	1172.90516925847	0.98886990842268	0.100274145569749	0.986890073476166	0.987344340854386	0.988726506477373	0.992471644358447	130	69828	99	93	67	56	37	17	1	1	0	0	0	0	68325	68331	68357	68368	68387	68407	1533	1533	1534	1534	1534	1534
C3_RESPIRATORY_INTRATHORACIC	60_70	UKBB	K11_BILIAOTH	0.631985394445938	-12.5026514148413	-12.5026667645139	1.1682102954035	2.13841665627213	-12.4490969466477	1.00114604776212	582.550451329644	738.495056705497	1.00100036808101	0.708346418271123	2022.22849629396	0.527869269420845	0.982877179580422	0.986492518578518	0.243193076317054	0.00253706485423306	0.995088151745164	689	64363	593	394	231	152	87	29	4	3	3	3	2	0	63083	63282	63445	63524	63589	63647	1372	1373	1373	1373	1374	1376
C3_RESPIRATORY_INTRATHORACIC	60_70	UKBB	K11_CARIES	1.29493157264111	1.03968382210518	0.148507462105463	0.36876073081081	0.274579706112261	-11.0326728423659	0.709012641341453	0.579195567695528	1.00117369227975	1.00113413057189	1.00089165825573	421.207026003433	0.0677919670768055	0.072646059033067	0.88207968563244	0.71261750709777	0.783827118312084	0.97910340444209	839	66687	541	497	434	355	268	144	8	6	3	2	1	0	65553	65597	65660	65739	65826	65950	1424	1426	1429	1430	1431	1432
C3_RESPIRATORY_INTRATHORACIC	60_70	UKBB	K11_CARIES_1	1.27755471096074	1.02746114277914	0.136035941640435	0.35818590560474	0.264097273945502	-11.0309965627806	0.708903008611007	0.579055215626331	1.00109011783716	1.00105146559617	1.00082171914053	418.180358814458	0.0715206653135455	0.0760011295533534	0.891909973941035	0.720485745184158	0.791872049491724	0.978955393167833	839	71196	541	497	434	355	268	144	8	6	3	2	1	0	69925	69969	70032	70111	70198	70322	1561	1563	1566	1567	1568	1569
C3_RESPIRATORY_INTRATHORACIC	60_70	UKBB	K11_CARIES_INCLAVO	1.27755471096074	1.02746114277914	0.136035941640435	0.35818590560474	0.264097273945502	-11.0309965627806	0.708903008611007	0.579055215626331	1.00109011783716	1.00105146559617	1.00082171914053	418.180358814458	0.0715206653135455	0.0760011295533534	0.891909973941035	0.720485745184158	0.791872049491724	0.978955393167833	839	71196	541	497	434	355	268	144	8	6	3	2	1	0	69925	69969	70032	70111	70198	70322	1561	1563	1566	1567	1568	1569
C3_RESPIRATORY_INTRATHORACIC	60_70	UKBB	K11_CHOLANGI	-11.9948212632747	-11.9906045702338	-12.0248879540182	-12.0412971844738	-12.0449407192255	-12.0152027432465	1140.18018162126	937.968295890431	1216.63115209842	1517.25134065669	1902.7245899385	3463.47262453206	0.991606321245659	0.989800446632587	0.992114030437446	0.993667849218561	0.994949133416739	0.997232048127997	182	63809	158	93	54	36	17	8	0	0	0	0	0	0	62477	62542	62581	62599	62618	62627	1356	1356	1356	1356	1356	1356
C3_RESPIRATORY_INTRATHORACIC	60_70	UKBB	K11_CHOLECYST	-12.0005806003126	0.0412179298326212	0.314240810973134	0.730492837305986	0.870232782276868	-11.9826935188977	563.704167213314	1.00098699627313	1.00100078188905	1.00099251160955	1.00093889958197	911.140874443375	0.983015284736303	0.967154559860939	0.753576757491106	0.465531681529197	0.384619368226255	0.989507077522616	672	63944	507	442	340	232	161	79	4	4	3	2	1	0	62753	62818	62920	63028	63099	63181	1352	1352	1353	1354	1355	1356
C3_RESPIRATORY_INTRATHORACIC	60_70	UKBB	K11_CHOLELITH	1.32065266425747	-0.105475578990889	0.699737595591582	-0.253645246720801	-0.223784375903892	-12.0030939859145	0.337017504882681	0.502065822380241	0.380713577752537	0.708575866528555	0.708388843354753	399.625093862949	8.90473824807289e-05	0.833602761581795	0.0660678088112095	0.720369625960408	0.752073761241321	0.976038432736889	3420	65665	2448	2180	1737	1337	942	453	24	15	11	4	2	0	65224	65492	65935	66335	66730	67219	1389	1398	1402	1409	1411	1413
C3_RESPIRATORY_INTRATHORACIC	60_70	UKBB	K11_CHRONGASTR	-12.9998983920779	-0.228480621788395	0.782165852739193	-12.9986243283193	-12.9986365203292	-12.9850753822193	785.296902064968	1.00146230903977	0.709138872100672	808.756283705365	903.928849910491	1597.22051809657	0.986792327245522	0.819531962419624	0.270035936574514	0.987176662036975	0.988526692167776	0.993513433540322	944	47415	726	638	458	346	220	86	3	3	2	0	0	0	46728	46816	46996	47108	47234	47368	902	902	903	905	905	905
C3_RESPIRATORY_INTRATHORACIC	60_70	UKBB	K11_CHRONPANC	-11.2068746204949	-11.2026372286896	2.8203081253557	2.54000368090216	2.47563258357861	-11.2177908638402	835.737343437282	643.35463778697	0.708585328752938	1.00122328984735	1.00089456663579	1487.49386895528	0.989301035388963	0.986107258606665	6.88586204839715e-05	0.0111838794542101	0.0133826783509478	0.993982887940491	132	63611	105	81	53	35	24	13	2	4	4	2	1	0	62284	62308	62336	62354	62365	62376	1352	1350	1350	1352	1353	1354
C3_RESPIRATORY_INTRATHORACIC	60_70	UKBB	K11_COELIAC	1.0637851254364	-11.9845854877197	0.701326072100447	1.05753222576074	-11.9803712350421	-11.9795387607701	1.00129294738986	499.076612756703	1.00098554676164	1.00096711810388	675.312839572677	1209.49569145218	0.288048922924131	0.980841825590266	0.483530478664918	0.290735066660907	0.985845890528703	0.992097423071724	453	66369	343	301	236	165	121	52	2	2	2	1	0	0	65068	65110	65175	65246	65290	65359	1409	1409	1409	1410	1411	1411
C3_RESPIRATORY_INTRATHORACIC	60_70	UKBB	K11_CONSTIPATION	1.68955130547371	0.476309802691132	0.786103375905534	0.165456918546978	0.948127286560611	-11.4546912770939	0.262368895422727	0.380352383084532	0.410538198170591	0.708475153264605	0.501775875788191	360.710682730877	1.19787067394277e-10	0.21046582328224	0.0555165122785769	0.815342516723626	0.0588190552003004	0.974666718000492	3617	69688	2894	2147	1394	888	608	317	31	17	12	6	4	0	68903	69650	70403	70909	71189	71480	1477	1491	1496	1502	1504	1508
C3_RESPIRATORY_INTRATHORACIC	60_70	UKBB	K11_CROHN	2.34334637258781	-12.1753614858797	1.31763124160254	-12.1730114300581	-12.1355641597048	-12.1115476760048	0.709130176563418	726.104517894	1.00107141034031	1033.80306957029	1128.6555009827	1689.89249895667	0.000951336731047861	0.9866216536379	0.188099867597346	0.990605141612121	0.991421126550394	0.994281568695366	256	66224	192	175	134	89	62	26	2	1	1	0	0	0	64873	64890	64931	64976	65003	65039	1413	1414	1414	1415	1415	1415
C3_RESPIRATORY_INTRATHORACIC	60_70	UKBB	K11_DENTOFACIAL_ANOMALIES	-11.1491097154759	-11.1559367917512	-11.1446025646128	-11.1678394091711	-11.1576586551215	3.1971338622972	991.766896389149	716.630129351771	773.488005217592	894.238136508418	832.347222531589	1.00124994096052	0.991030639176521	0.987579659490855	0.988504283700463	0.990035747015978	0.989304635471823	0.00140733418634535	122	66403	74	67	60	50	38	20	0	0	0	1	1	1	65028	65035	65042	65052	65064	65082	1423	1423	1423	1422	1422	1422
C3_RESPIRATORY_INTRATHORACIC	60_70	UKBB	K11_DIAHER	1.14039331760535	0.258986793589377	0.459701106032954	-0.568937283368702	0.542945620352449	-0.494934495086978	0.247948988784307	0.28128021687745	0.292358459297421	0.579170060968636	0.356185639691654	1.00092407299623	4.23900363981335e-06	0.357184615182375	0.115860458446801	0.325936315411325	0.12742548057815	0.620968949187769	6838	57304	5199	4629	3548	2529	1704	706	47	32	21	10	8	1	57702	58272	59353	60372	61197	62195	1194	1209	1220	1231	1233	1240
C3_RESPIRATORY_INTRATHORACIC	60_70	UKBB	K11_DISLIVOTH	2.05530660701735	0.375774182849593	0.950151417909025	0.354793060625286	-0.178706917415492	-11.5425228097773	0.281461215863174	0.501931643614885	0.449544227242363	0.708533524690245	1.00089943188708	464.438786865291	2.82946648595954e-13	0.454064514458239	0.0345504462315088	0.61655214678414	0.858293941831501	0.980172515658214	2277	70009	1696	1388	969	716	497	222	24	12	8	3	1	0	69076	69384	69803	70056	70275	70550	1490	1502	1506	1511	1513	1514
C3_RESPIRATORY_INTRATHORACIC	60_70	UKBB	K11_DISORD_TEETH	0.690997716858526	-13.0043099086661	1.03117905353051	0.589425003754473	-12.9921960587999	-13.0068316352389	1.00123715588518	715.814677431293	0.708567225258973	1.00097889233069	890.54664020212	1455.8827383627	0.49010369761225	0.985505511830599	0.145585769483662	0.555962851018755	0.988360065082479	0.992871807721588	671	66680	482	419	343	262	199	96	3	3	3	1	0	0	65441	65504	65580	65661	65724	65827	1425	1425	1425	1427	1428	1428
C3_RESPIRATORY_INTRATHORACIC	60_70	UKBB	K11_DIVERTIC	1.1473160928468	0.613267476767986	-0.034156976240133	-0.0832463110250266	-0.0769241315997632	0.872410735866044	0.216427657913872	0.210763470872382	0.337415976042905	0.411764535416979	0.449864507276361	0.502267461468872	1.15073700267123e-07	0.00361726381604438	0.919367042632103	0.839784062889941	0.864228483346931	0.0823969567216348	9885	50115	7769	6770	4909	3613	2191	791	60	42	22	15	9	4	51322	52321	54182	55478	56900	58300	849	867	887	894	900	905
C3_RESPIRATORY_INTRATHORACIC	60_70	UKBB	K11_DULC	-12.5356032417986	1.75455731039084	0.422174582637997	1.46987831863369	-12.5328012073631	-12.5448919725427	771.919092094705	0.450469285509409	1.00154733901551	0.709177089301145	820.134622396388	1330.97184337018	0.98704329924828	9.8217219051585e-05	0.673373698219315	0.0382045457797967	0.987807685303887	0.992479760204982	624	47188	463	404	312	232	147	72	7	8	3	2	0	0	46439	46498	46590	46670	46755	46830	903	902	907	908	910	910
C3_RESPIRATORY_INTRATHORACIC	60_70	UKBB	K11_EMBIMPACT_TEETH	-12.0235819290323	1.43994036307886	-12.0404906894956	-12.0237646803666	-12.0266562703164	-12.0178117721078	1173.05442070871	1.00100648069334	907.705613660343	1032.75262137774	939.406538151686	1503.0886808242	0.991821980087742	0.150294350323723	0.9894165688086	0.990710883441271	0.989785443422908	0.993620652974505	191	71473	113	109	99	78	69	36	1	1	0	0	0	0	69972	69976	69986	70007	70016	70049	1578	1578	1579	1579	1579	1579
C3_RESPIRATORY_INTRATHORACIC	60_70	UKBB	K11_ENERCOLNONINF	1.04867785522727	0.438552753543908	-0.163908591910336	0.962192194222336	0.29044270146076	-0.339497151427532	0.381275589190627	0.380593482449963	0.579017735224232	0.380498389916443	0.501647012139162	1.00086423666571	0.00595142303213177	0.249203339148617	0.777115179648627	0.0114463625270476	0.562603859514765	0.7344560569835	3376	67791	2443	2142	1698	1266	962	572	22	18	12	11	4	1	67241	67542	67986	68418	68722	69112	1461	1465	1471	1472	1479	1482
C3_RESPIRATORY_INTRATHORACIC	60_70	UKBB	K11_FEMHER	-11.9686144937059	-11.9581965872076	-11.9566623424541	-11.9535140009594	-11.9380942386401	-11.9277764126006	1107.77768811207	795.037950447462	881.61283159251	1042.34829039285	1165.83666559692	1831.02198497333	0.991379690133225	0.987999439924764	0.989179213946987	0.990850164661011	0.991829854988391	0.994802399199592	161	52838	123	118	91	68	42	16	0	0	0	0	0	0	51741	51746	51773	51796	51822	51848	1135	1135	1135	1135	1135	1135
C3_RESPIRATORY_INTRATHORACIC	60_70	UKBB	K11_FIBROCHIRLIV	1.31746507958266	1.58335885253884	1.34703506556893	1.85473668327709	-10.5048875875311	-10.5280242245199	1.00116212907647	0.708490689604597	1.0010328440789	1.00119907078001	528.012074688193	958.263301720482	0.188195594170545	0.025428270070229	0.178416959524543	0.0639518502214177	0.984127001792058	0.991234163947446	352	68568	277	214	131	86	52	20	5	4	2	1	0	0	67196	67259	67342	67387	67421	67453	1442	1443	1445	1446	1447	1447
C3_RESPIRATORY_INTRATHORACIC	60_70	UKBB	K11_FISSANAL	1.68547750726742	0.369581055731966	-12.5552393593686	1.79817197700052	0.617400637148685	-12.5347073662438	0.710161923003645	1.00180049613506	694.157700241086	0.580880368257812	1.0017198935012	994.003929252035	0.0176265628743865	0.712189723964753	0.985569438370256	0.00196416601632391	0.537669750262989	0.989938687235538	592	42820	361	331	293	250	206	128	6	4	3	4	1	0	42292	42322	42360	42403	42447	42525	753	755	756	755	758	759
C3_RESPIRATORY_INTRATHORACIC	60_70	UKBB	K11_FISTULA	1.40129310811016	0.0977058291681036	0.312932920257087	2.10668603055375	0.400396461399373	-10.5556260940258	0.708769590996178	1.00096719840429	1.00100795629727	0.449673373079943	1.00092096211441	339.287886578731	0.048032759485367	0.922240856316399	0.754571041536297	2.80062455978288e-06	0.689135856410114	0.975180921626424	699	70914	449	395	330	279	226	138	6	5	5	6	1	0	69593	69647	69712	69763	69816	69904	1565	1566	1566	1565	1570	1571
C3_RESPIRATORY_INTRATHORACIC	60_70	UKBB	K11_FUNCDYSP	0.209454492048477	0.235232534298724	-0.352541390175688	-13.994979961117	-0.783135053510638	-13.999002755803	0.709689633314353	0.50300377935418	0.709139044274734	723.18063559078	1.00124888240299	1210.93633073951	0.767890493153617	0.640030897175855	0.61909032326338	0.984560314584513	0.434121589020339	0.990776278575241	2337	47511	1642	1532	1356	1110	851	377	9	7	3	1	1	0	47290	47400	47576	47822	48081	48555	907	909	913	915	915	916
C3_RESPIRATORY_INTRATHORACIC	60_70	UKBB	K11_GALLBILPANC	1.4298932855503	-0.619622311912155	0.75313253477568	-0.436744173886708	0.531192349982377	-12.4548618358595	0.281629703855242	0.579093734535948	0.336371838071439	0.70852466020271	0.449161124711538	461.234474159084	3.8301648836368e-07	0.284625514619376	0.0251566919712117	0.537621637935702	0.236954997415382	0.978457086479246	4405	66585	3246	2745	2116	1587	1095	530	29	18	16	7	5	0	66303	66804	67433	67962	68454	69019	1412	1423	1425	1434	1436	1441
C3_RESPIRATORY_INTRATHORACIC	60_70	UKBB	K11_GALLBLAOTH	-12.9911687008619	-12.9870933651296	-12.9778359680891	-12.9785449058748	1.07655130624026	-12.9949500699878	1002.82179831337	751.438159364152	859.374032495129	1001.41732192938	1.00101345642994	1726.08619274715	0.989664003083353	0.986210860717967	0.987951205185219	0.989659565008149	0.282168217067247	0.993993131903017	619	63851	456	392	295	218	138	69	0	0	1	1	1	0	62658	62722	62819	62896	62976	63045	1356	1356	1355	1355	1355	1356
C3_RESPIRATORY_INTRATHORACIC	60_70	UKBB	K11_GASTRODUOULC	0.463738837338204	1.25200863271836	1.51957354885616	0.918085452251889	-0.0245552067854378	-11.4903351880011	0.709583678015991	0.357500448191622	0.357475017862843	0.579700732379767	1.00121852279454	489.102144874103	0.513410462851446	0.000461575735631387	2.12958450166644e-05	0.1132567412312	0.980433585655362	0.981257252907536	1681	47914	1253	1080	844	597	399	182	19	19	12	4	1	0	47404	47577	47813	48060	48258	48475	919	919	926	934	937	938
C3_RESPIRATORY_INTRATHORACIC	60_70	UKBB	K11_GIBLEEDING	0.734380646106261	0.742582443900342	-0.0620920378891815	0.578031062142768	-0.718382231451605	-12.0020399689987	0.449841823861643	0.336209181808918	0.579029676357179	0.501977582165543	1.00087127027611	508.984277643109	0.102567709234533	0.0271960891177315	0.914602836490995	0.249523420266143	0.472907210316274	0.981187326541956	3257	68675	2400	1989	1548	1120	783	340	19	16	8	5	1	0	68042	68453	68894	69322	69659	70102	1471	1474	1482	1485	1489	1490
C3_RESPIRATORY_INTRATHORACIC	60_70	UKBB	K11_GIDISEASES	1.17650611888979	0.0928627608353631	0.64530451990649	0.054476550162272	0.29581287393677	-0.208096376671133	0.155418062318248	0.187689427308278	0.161727629479872	0.237902828372954	0.212459713760736	0.412348361330774	3.73383477853134e-14	0.620763751154871	6.6053871531515e-05	0.818879362582775	0.163824142596061	0.613796548296708	24877	34170	17473	15765	12927	10309	7327	3576	149	104	82	46	30	6	40860	42568	45406	48024	51006	54757	565	610	632	668	684	708
C3_RESPIRATORY_INTRATHORACIC	60_70	UKBB	K11_GINGIVITIS_PERIODONTAL	1.88765711402493	-11.1438701594371	-11.1377126127417	1.94886153404717	2.57538793778312	-11.1575658324642	1.00145614144423	494.19290060536	536.989960510499	1.00130232473832	0.708551119710357	1068.66530061898	0.059441663682371	0.98200951802726	0.983452257068451	0.0516154981571632	0.000278278114865741	0.991669713826471	217	66433	147	129	113	77	59	31	3	3	3	3	2	0	65075	65093	65109	65145	65163	65191	1425	1425	1425	1425	1426	1428
C3_RESPIRATORY_INTRATHORACIC	60_70	UKBB	K11_GULC	0.838506698016793	1.34243879094068	2.00218012122156	0.178391122511307	0.387567622794696	-11.5395090864047	0.709701055100615	0.411740185394062	0.337528813323843	1.00138708243228	1.00123293584041	591.9735483696	0.237407005718766	0.00111254151947095	2.99487082775665e-09	0.858609870313582	0.698689310157606	0.984447593826405	1171	47512	868	750	591	415	276	127	16	15	11	2	1	0	46894	47012	47171	47347	47486	47635	905	906	910	919	920	921
C3_RESPIRATORY_INTRATHORACIC	60_70	UKBB	K11_HEPFAIL	-11.0340827413018	-11.0340269382328	-11.0296224478555	-11.0184753739527	-11.0282627702523	-10.9819051529993	1045.23617610741	863.259262423489	1121.11245674289	1314.5475088403	1303.3578450419	3230.61635853844	0.99157725215916	0.989801858602296	0.992150454265611	0.993312247459682	0.993248841342356	0.997287738709251	131	68434	122	43	24	18	12	4	0	0	0	0	0	0	66997	67076	67095	67101	67107	67115	1446	1446	1446	1446	1446	1446
C3_RESPIRATORY_INTRATHORACIC	60_70	UKBB	K11_HERING	-1.12256197466898	-0.132833912537728	0.480743525553536	-1.12611439178562	0.0696613991075133	0.612177488470455	1.00164548791655	0.450392880940036	0.381732500189105	1.00141397348049	0.579578944859974	0.708937447957066	0.262407982956666	0.768048133983469	0.207895711189836	0.260790648921841	0.904330171212365	0.387854865689815	3212	54645	2497	2213	1712	1246	820	358	14	15	12	6	5	2	54190	54474	54975	55441	55867	56329	1156	1155	1158	1164	1165	1168
C3_RESPIRATORY_INTRATHORACIC	60_70	UKBB	K11_HERNIA	0.816157628410242	0.139339017123003	0.555457504522578	0.0414491238074002	0.420885518989574	0.029244058717386	0.235048602847365	0.240302724860603	0.22309266606574	0.336515106881758	0.291900991776358	0.578950217128003	0.000516032715683727	0.562017229651475	0.0127812765998698	0.901971167930063	0.149336889456286	0.959714214463954	10567	59071	7955	7130	5542	4054	2764	1198	68	53	41	22	14	3	60398	61223	62811	64299	65589	67155	1217	1232	1244	1263	1271	1282
C3_RESPIRATORY_INTRATHORACIC	60_70	UKBB	K11_IBD	1.86606225999229	-12.5433878213128	1.13820850493039	1.44635942621124	1.96250379883998	-12.5158828809685	0.579465735748267	569.161933574836	0.708431274210425	0.708470535965169	0.578892612605681	1281.51785474606	0.00128049764642262	0.982417366994348	0.108128875511563	0.041198795536329	0.000698671533243829	0.992207622447793	601	70558	438	393	293	224	148	70	7	5	5	4	3	0	69167	69212	69312	69381	69457	69535	1547	1549	1549	1550	1551	1554
C3_RESPIRATORY_INTRATHORACIC	60_70	UKBB	K11_IBS	0.896827844909209	0.299867666280942	0.767608366876383	-0.342897545884585	-0.392864767934863	-11.968009564189	0.581185242508731	0.580458725062262	0.503523946722365	1.00180527839647	1.00153699145299	492.304482804755	0.122806140249503	0.605432181301824	0.127390742687733	0.732140459314656	0.694864737766954	0.980605194730947	2003	43505	1388	1221	1020	804	621	334	11	8	5	1	1	0	43352	43519	43720	43936	44119	44406	757	760	763	767	767	768
C3_RESPIRATORY_INTRATHORACIC	60_70	UKBB	K11_ILEUS	1.67646631916992	0.70801045018709	-13.4911617139161	-13.4903584597956	0.690493141039084	-13.484232403973	0.451485523366339	0.580087606431074	848.070584387939	1054.88658687719	1.00152188140326	2008.44051348038	0.00020463661978188	0.222266555490921	0.987307736128997	0.989796575779597	0.490543972112588	0.994643216987494	1334	44049	1091	785	540	358	216	91	8	4	1	1	1	0	43508	43814	44059	44241	44383	44508	776	780	783	783	783	784
C3_RESPIRATORY_INTRATHORACIC	60_70	UKBB	K11_IMPACT	2.60336116956313	-12.1151244817531	-12.102535075842	-12.0667038620186	-12.0544822486553	-12.0860814653032	1.00255845298429	1252.33160417485	1463.3307706618	2040.9511499579	2056.57833002929	3149.38128773278	0.00941192722660446	0.992281341483719	0.993401139378652	0.995282699136995	0.995323285254515	0.996938041713282	117	42858	93	68	46	28	19	9	1	0	0	0	0	0	42124	42149	42171	42189	42198	42208	757	758	758	758	758	758
C3_RESPIRATORY_INTRATHORACIC	60_70	UKBB	K11_IMPACTED_TEETH	-12.0306890752864	1.49865835168211	-12.0484557746406	-12.0301174721968	-12.030782894241	-12.0220282151473	1203.73688756619	1.00101713855445	936.899565030178	1045.02364968652	944.389165782808	1506.68807722187	0.992025714786157	0.134357989289889	0.989739549211717	0.990815104521541	0.989835846659771	0.993633659769818	183	71509	108	103	93	76	68	36	1	1	0	0	0	0	70005	70010	70020	70037	70045	70077	1578	1578	1579	1579	1579	1579
C3_RESPIRATORY_INTRATHORACIC	60_70	UKBB	K11_INTESTOTH	1.10027894749461	0.435443347632673	0.234967851347153	0.35468463306266	0.0351636308492233	0.799697598059801	0.168886120680194	0.173727156827868	0.218710505225101	0.240933172913884	0.292251009664699	0.319404489885833	7.27301815457458e-11	0.0121940544537511	0.282673586401353	0.140986132893326	0.904229690316459	0.0122897218953956	17914	54501	13277	11531	8790	6771	4381	1990	109	79	54	37	22	10	58017	59763	62504	64523	66913	69304	1012	1042	1067	1084	1099	1111
C3_RESPIRATORY_INTRATHORACIC	60_70	UKBB	K11_JAWS	-11.0007725192779	-10.9993300759846	-11.0079094498691	-11.0054340371894	-11.0266594443388	-11.0609891503807	913.218515103146	660.338403614968	811.245775323405	929.445454793478	899.846567441139	1513.79177980714	0.990388790711575	0.986710162886081	0.989173722998954	0.990552580929578	0.990223020825811	0.994170060864289	107	66454	76	69	48	38	28	15	0	0	0	0	0	0	65062	65069	65090	65100	65110	65123	1423	1423	1423	1423	1423	1423
C3_RESPIRATORY_INTRATHORACIC	60_70	UKBB	K11_LICHEN_PLANUS_WIDE	1.41063090061031	1.41045045192716	-11.9850206452328	1.05620144048769	-11.9958208093306	-12.004730104444	1.00125040098331	0.70844615963298	641.363242840068	1.00094158463868	700.227380063906	1174.54436162471	0.158873833881091	0.046491107285403	0.98509096595604	0.291330264235949	0.98633185113251	0.991845159402546	338	71341	239	225	181	159	112	52	4	3	1	1	0	0	69862	69876	69920	69942	69989	70049	1574	1575	1577	1577	1578	1578
C3_RESPIRATORY_INTRATHORACIC	60_70	UKBB	K11_LIP_ORAL_MUCOSA	1.63877748017843	0.584166885567514	1.44165333998989	1.46209895873957	0.479181952739979	-10.4996236776184	0.579575536816624	0.70855202769762	0.502100328546532	0.579005264611123	1.00087373522747	405.368686097475	0.00469060258021313	0.409682979784209	0.00408857778094586	0.0115635379829533	0.632106786057316	0.979335969233614	799	66737	568	515	436	331	221	100	7	5	6	4	1	0	65523	65576	65655	65760	65870	65991	1438	1440	1439	1441	1444	1445
C3_RESPIRATORY_INTRATHORACIC	60_70	UKBB	K11_LIVER	2.11458011498178	0.44033572040331	1.10887511447139	0.609776868387069	-0.355482857314656	-11.5760633195299	0.254440622858438	0.449361636389021	0.380610655427263	0.579066483917915	1.00089191752953	433.65587927011	9.51378126129022e-17	0.327128613595469	0.00357504196687854	0.292325273032817	0.72246517570264	0.978703700743074	2685	70348	2003	1614	1148	829	582	261	31	16	11	4	1	0	69494	69883	70349	70668	70915	71236	1505	1520	1525	1532	1535	1536
C3_RESPIRATORY_INTRATHORACIC	60_70	UKBB	K11_MALABSORB	1.00705254876531	0.405245991240964	-12.491720112396	1.65813481438365	-12.4828067074825	-12.4783693356385	1.00134919593095	1.00111844017444	690.118892350532	0.708478299373466	827.964532756048	1576.90545446119	0.314561987553035	0.685629487765581	0.985558421177647	0.0192622078360706	0.987971149665279	0.993686245233519	500	66366	372	321	268	182	135	57	4	3	2	2	0	0	65084	65135	65188	65274	65321	65399	1406	1407	1408	1408	1410	1410
C3_RESPIRATORY_INTRATHORACIC	60_70	UKBB	K11_OESITIS	1.57808020496229	-0.0156029519337302	0.52195814001188	-0.504079908832372	0.226242032850609	-12.4980684316619	0.358364680111112	0.579788737928123	0.502822866920142	1.00142065108783	0.708806327756187	695.607625285587	1.06489041637324e-05	0.97853036613306	0.299244126975697	0.614707812834215	0.749584428119885	0.985665080454292	2218	47937	1645	1452	1146	853	601	263	14	6	6	3	2	0	47582	47775	48081	48374	48626	48964	914	922	922	925	926	928
C3_RESPIRATORY_INTRATHORACIC	60_70	UKBB	K11_OESITIS_ADVERSE	1.52752846223449	-0.0750511739416825	0.465210680901694	-0.56247827656289	0.166219876674707	-11.4995674775385	0.356771768793146	0.578968785444422	0.501875640121551	1.00094384269174	0.708223956341715	409.268798991127	1.856140244532e-05	0.896859918167786	0.353955540655057	0.574151526182	0.814441901056507	0.977584120242154	2218	69202	1645	1452	1146	853	601	263	14	6	6	3	2	0	68265	68458	68764	69057	69309	69647	1496	1504	1504	1507	1508	1510
C3_RESPIRATORY_INTRATHORACIC	60_70	UKBB	K11_OESOBST	1.27231246727933	0.789428060578166	-12.1801755667677	0.837567349865236	1.05268401571566	2.53171170437603	0.70948397707401	0.709146119720446	543.96469354987	1.00134818456785	1.00127596607323	1.00120469416834	0.0729261271988654	0.265618546357097	0.982135675142786	0.402907600574924	0.293101296632197	0.0114497111924542	669	47198	540	441	311	211	132	37	4	3	3	3	2	1	46403	46502	46632	46732	46811	46906	920	921	921	921	922	923
C3_RESPIRATORY_INTRATHORACIC	60_70	UKBB	K11_OESSTODUO	1.15274844451985	0.410233149172985	0.716352440302917	0.0989279480024619	0.63904559043021	-0.565709366050922	0.190630733825539	0.202470751142653	0.195462549781251	0.305633491262279	0.24026846730089	0.708594181118278	1.47546641005498e-09	0.0427509149677954	0.000247426629407821	0.746179076515887	0.00782068515246073	0.424664788876772	13679	54386	9996	8833	7094	5315	3787	1685	98	72	55	30	20	2	56948	58111	59850	61629	63157	65259	1023	1049	1066	1091	1101	1119
C3_RESPIRATORY_INTRATHORACIC	60_70	UKBB	K11_OESULC	0.345346918193127	1.32775865279579	1.35909311700246	-12.5154560855376	0.19678370924874	-12.5114118844052	1.00178481492075	0.450319951154055	0.502809559221559	595.582913657919	1.00117560141909	821.914261941785	0.730296132291056	0.00319342446501209	0.00687172075181839	0.983234652851128	0.844177634010331	0.987854844081573	916	47212	682	614	478	358	260	145	9	8	5	1	1	0	46531	46599	46735	46855	46953	47068	906	907	910	914	914	915
C3_RESPIRATORY_INTRATHORACIC	60_70	UKBB	K11_OESULC_ADVERSE	0.302387713510779	1.27714027184185	1.30442448056193	-12.0810846985561	0.131884401951351	-12.0687968717871	1.0011680350345	0.449234509585189	0.501820440952335	466.700024245467	1.00075131163945	638.846909349357	0.762625438319071	0.00447015089698958	0.00933909897573087	0.979348116511078	0.895154042803611	0.984927634771135	916	70507	682	614	478	358	260	145	9	8	5	1	1	0	69203	69271	69407	69527	69625	69740	1529	1530	1533	1537	1537	1538
C3_RESPIRATORY_INTRATHORACIC	60_70	UKBB	K11_ORAL	0.766063112399126	0.40911692415905	0.459767371191099	0.964942605099047	0.106511444046291	0.194385832601217	0.411142134909899	0.356320507864752	0.38058297473594	0.336291637100058	0.501733299106836	0.708331795773136	0.0624262360002678	0.250897920231268	0.227023878283463	0.00411300146544333	0.831883156741542	0.783755994030699	4017	68040	2707	2459	2084	1660	1270	680	24	22	17	14	5	2	67853	68101	68476	68900	69290	69880	1473	1475	1480	1483	1492	1495
C3_RESPIRATORY_INTRATHORACIC	60_70	UKBB	K11_OTHABDHER	-13.064631716154	-13.0659168650897	-13.0685586454734	-13.0718838908997	-13.0791191964956	-13.0969542857421	1407.42272597283	1076.66945069809	1292.18296213437	1465.39292238104	1572.7084818239	2637.12599876037	0.992593612391485	0.990317513463444	0.991930691142344	0.992882648840276	0.993364627260486	0.996037423063666	262	52927	209	171	121	87	60	29	0	0	0	0	0	0	51845	51883	51933	51967	51994	52025	1135	1135	1135	1135	1135	1135
C3_RESPIRATORY_INTRATHORACIC	60_70	UKBB	K11_OTHANRECT	0.99510609653938	0.370418480818782	-0.212867724269835	0.460845508827394	-0.196842439896846	0.915209374011245	0.339209934334087	0.3380521351112	0.503088637901605	0.412242078063911	0.579689308539169	0.502561993373788	0.00335056232632799	0.273190974158667	0.67220646416	0.263609612055983	0.734183827848964	0.0685935540944868	4881	45301	3461	3154	2539	2035	1398	698	27	19	14	13	7	4	45911	46218	46833	47337	47974	48674	783	791	796	797	803	806
C3_RESPIRATORY_INTRATHORACIC	60_70	UKBB	K11_OTHDIG	0.970768782640458	0.710367106311292	0.197475847500457	0.73240071538708	-0.983521055914688	-12.0056193415151	0.356863151655907	0.304675871702736	0.44933713098726	0.41060474120527	1.00084534321636	448.343720021622	0.00652260572107653	0.0197243633785851	0.660311892141327	0.0744704311681734	0.325759863880765	0.978637029503615	4096	69144	3028	2523	1981	1424	1001	438	28	22	12	7	1	0	68708	69213	69755	70312	70735	71298	1476	1482	1492	1497	1503	1504
C3_RESPIRATORY_INTRATHORACIC	60_70	UKBB	K11_OTHDISDIG	0.717511392710219	0.721850672381139	-0.0868059319950001	0.550793247658874	-0.741078826734037	-12.0002121100369	0.449844177783729	0.336202602759147	0.579022575234563	0.501963332600084	1.00086970429408	503.047325022523	0.11070730002358	0.0317876736924008	0.880829275438532	0.272519949424643	0.459036168602032	0.980968240041379	3313	68706	2441	2031	1584	1147	799	348	19	16	8	5	1	0	68088	68498	68945	69382	69730	70181	1471	1474	1482	1485	1489	1490
C3_RESPIRATORY_INTRATHORACIC	60_70	UKBB	K11_OTHDISOES	1.44924215691199	0.549819841869005	1.0760224392807	-12.5057778202724	1.02641031226457	1.95865466678364	0.382450767234062	0.450326080378342	0.411667730037596	445.240676899347	0.579431234202115	1.00137801874585	0.000151038258558604	0.222109816611512	0.00895380441445238	0.977592219839161	0.0764925383649324	0.0504699466500125	2001	48317	1607	1388	1000	682	433	100	20	15	10	4	4	1	47776	47995	48383	48701	48950	49283	915	920	925	931	931	934
C3_RESPIRATORY_INTRATHORACIC	60_70	UKBB	K11_OTHDISSTOMDUOD	0.60291325600748	0.76261613570244	0.980611374888954	0.160976107560778	0.959879164849639	-11.9923735367126	0.503416663722335	0.357532365998407	0.381637822779683	0.709081073077504	0.50237254346263	570.291273708752	0.231056173397333	0.0329248181999796	0.0101850791706281	0.820407617587501	0.0560441824443009	0.983222916108613	2864	48995	2278	1902	1373	900	589	227	22	19	13	6	4	0	48646	49022	49551	50024	50335	50697	913	916	922	929	931	935
C3_RESPIRATORY_INTRATHORACIC	60_70	UKBB	K11_OTHENTERCOL	0.988171717074353	0.542625246039269	-0.476283256180347	0.698828180680377	0.337830240987043	-0.323517079687335	0.411304999192037	0.380614032410488	0.708469559489916	0.449357977558878	0.50162867473067	1.00086277101677	0.0162821945119293	0.153967232856201	0.501411442479444	0.119905515742197	0.500650385466137	0.74651485359153	3098	67625	2230	1934	1540	1167	906	556	19	16	10	9	4	1	67015	67311	67705	68078	68339	68689	1459	1462	1468	1469	1474	1477
C3_RESPIRATORY_INTRATHORACIC	60_70	UKBB	K11_OTHFUNC	1.49148105040541	0.512867215167829	0.642719620307983	0.719534491919437	0.287800604713255	-0.102754669727004	0.263854858810274	0.337124407599148	0.381385709185401	0.450164392257391	0.579455281891401	1.00118084737255	1.57986253632659e-08	0.128184678982198	0.0919457314858795	0.109958071924039	0.619418677656775	0.918253873707816	4231	47589	3310	2516	1739	1182	822	449	34	20	14	9	4	1	47517	48311	49088	49645	50005	50378	959	973	979	984	989	992
C3_RESPIRATORY_INTRATHORACIC	60_70	UKBB	K11_OTHGASTR	1.43463054659226	0.339881595067984	0.424288858358399	0.883179632101753	0.540368780292419	-0.369864487197515	0.230778139376598	0.293329157798889	0.320437800184062	0.30586374808235	0.380953619170224	1.00114301182886	5.08391035369169e-10	0.246576961840622	0.185472771301908	0.00388324437139298	0.15605550593631	0.711798140437493	6545	50931	4923	4301	3387	2414	1623	683	51	33	27	18	8	1	51549	52171	53085	54058	54849	55789	953	971	977	986	996	1003
C3_RESPIRATORY_INTRATHORACIC	60_70	UKBB	K11_OTHILEUS	1.89580621973791	1.19255284821601	-12.5164089543704	-12.5262377287613	1.22370134321468	-12.4982979930383	0.503878565453829	0.580099615819949	678.272418559967	866.364368804152	1.0015354435868	1606.92621128005	0.000168272565953893	0.0398044481251993	0.985277180038172	0.988464272259097	0.221773699119567	0.993794302194216	869	43647	727	480	328	204	131	46	7	4	1	1	1	0	43012	43259	43411	43535	43608	43693	770	773	776	776	776	777
C3_RESPIRATORY_INTRATHORACIC	60_70	UKBB	K11_OTHINFLIV	1.73565565071811	-11.4995350293032	-11.4766524740039	-11.4708557433317	-11.4870741265546	-11.4752124591495	1.00133087453164	591.838425931233	727.690923618174	859.630695326413	903.829977558948	1324.81726027877	0.0830336953434719	0.98449792416638	0.98741682227563	0.989353396592705	0.98985969420619	0.993089023942299	241	68501	186	151	98	72	49	23	1	0	0	0	0	0	67113	67148	67201	67227	67250	67276	1442	1443	1443	1443	1443	1443
C3_RESPIRATORY_INTRATHORACIC	60_70	UKBB	K11_OTHINT	1.26476929469269	0.748311912285718	0.430748936063739	0.370503538507121	0.116512546877331	1.78557626546942	0.257162196951314	0.248564404623217	0.33762585485493	0.411937198220419	0.502541852513519	0.41154012463094	8.73537492368424e-07	0.00260787640105818	0.202020079678011	0.36843030377832	0.816657274239841	1.43285040320626e-05	6036	46542	4640	4034	2978	2234	1365	521	48	36	22	15	10	6	47066	47672	48728	49472	50341	51185	824	836	850	857	862	866
C3_RESPIRATORY_INTRATHORACIC	60_70	UKBB	K11_OTHPERITON	1.08269439792954	0.823907053326304	0.484981907986146	-12.0057143469934	-11.9890114454309	-11.9670809198931	0.579377273068092	0.501906670432973	0.708466637513863	457.513092828449	530.555525926214	902.379106829868	0.061661659811283	0.100682405045337	0.493626973196129	0.979064916375585	0.981971664364072	0.989419004544011	1294	70468	1016	874	623	410	233	84	9	6	2	0	0	0	69207	69349	69600	69813	69990	70139	1530	1533	1537	1539	1539	1539
C3_RESPIRATORY_INTRATHORACIC	60_70	UKBB	K11_PANCOTH	2.55885526920733	0.800864069770927	-11.1420450437613	1.72609986141275	2.3284693745699	-11.1813504629965	0.502372556226236	1.00104665860652	494.059865525229	1.00095410848869	1.00090942607016	1184.43934850793	3.51436796707356e-07	0.423695319156385	0.982007621297361	0.0846258180819971	0.0199996879694759	0.992467917916448	397	63941	342	229	144	87	36	21	6	3	2	2	1	0	62631	62744	62829	62886	62937	62952	1359	1362	1363	1363	1364	1365
C3_RESPIRATORY_INTRATHORACIC	60_70	UKBB	K11_PERITON	0.9708266310561	0.716641861411412	0.786863993490712	-13.0009451921249	-12.9845638675172	-12.969258741263	0.579334452566674	0.501888006826841	0.578980327265401	715.426842024474	823.074587780841	1356.53052160726	0.0937848302184437	0.153322951454211	0.174130318522055	0.985501407085573	0.987413348095537	0.992371853409202	1468	70646	1164	963	681	446	254	101	10	7	3	0	0	0	69403	69604	69886	70121	70313	70466	1537	1540	1544	1547	1547	1547
C3_RESPIRATORY_INTRATHORACIC	60_70	UKBB	K11_PERITONITIS	-11.5297130441677	-11.5195355368604	1.74539822566776	-11.4888131473754	-11.4658302378058	-11.4888780987857	758.211857462455	603.630879032603	1.00090835557466	917.384142927078	1002.29421039438	1487.84192443752	0.987867473435184	0.984774301631483	0.0811914896767772	0.990007994911689	0.990872730482224	0.993838923874655	242	69696	208	136	84	52	33	19	1	1	1	0	0	0	68203	68275	68327	68359	68378	68392	1526	1526	1526	1527	1527	1527
C3_RESPIRATORY_INTRATHORACIC	60_70	UKBB	K11_POSTOPDIS	1.74185157202663	0.545023163423694	1.61331781892973	-11.5368646028305	-11.5353947513612	-11.534698322181	0.708849553491815	1.0009791506899	0.708526077019823	613.239686489804	677.942899248515	1149.11308662753	0.013998817104607	0.586104310338119	0.0227858934198644	0.984990300875082	0.986424418214655	0.991991037906014	443	66510	349	274	188	130	83	37	5	3	2	0	0	0	65184	65259	65345	65403	65450	65496	1415	1417	1418	1420	1420	1420
C3_RESPIRATORY_INTRATHORACIC	60_70	UKBB	K11_PULPITIS_1	-11.9944498130201	0.0867532516192468	0.195718061620122	-11.9798150179705	0.168085688742111	0.883702781590275	589.469630216205	1.00101019549792	1.00106201142432	473.127576465626	1.00088903936814	1.00090983043001	0.98376587109529	0.930937239392211	0.844993375378984	0.979799342399696	0.866633324190161	0.377290577702597	757	70700	460	432	390	348	299	172	2	2	1	1	1	1	69446	69474	69516	69558	69607	69734	1549	1549	1550	1550	1550	1550
C3_RESPIRATORY_INTRATHORACIC	60_70	UKBB	K11_PULPITIS_2	0.756146730977615	0.776731402231707	0.247661023978041	-0.263787469260354	0.276847996072954	0.307007819457047	0.708854169043551	0.501972565154708	0.708631681906459	1.00108603208318	0.708329976257409	1.00083127690349	0.286099687436145	0.121776876866394	0.726720060241647	0.792164222926964	0.69591101024277	0.759031519880654	1469	70265	912	851	758	650	533	301	10	8	4	3	2	1	69280	69341	69434	69542	69659	69891	1532	1534	1538	1539	1540	1541
C3_RESPIRATORY_INTRATHORACIC	60_70	UKBB	K11_PULPITIS_2_ONLYAVO	1.27755471096074	1.02746114277914	0.136035941640435	0.35818590560474	0.264097273945502	-11.0309965627806	0.708903008611007	0.579055215626331	1.00109011783716	1.00105146559617	1.00082171914053	418.180358814458	0.0715206653135455	0.0760011295533534	0.891909973941035	0.720485745184158	0.791872049491724	0.978955393167833	839	71196	541	497	434	355	268	144	8	6	3	2	1	0	69925	69969	70032	70111	70198	70322	1561	1563	1566	1567	1568	1569
C3_RESPIRATORY_INTRATHORACIC	60_70	UKBB	K11_PULPITIS_4	-11.9944498130201	0.0867532516192468	0.195718061620122	-11.9798150179705	0.168085688742111	0.883702781590275	589.469630216205	1.00101019549792	1.00106201142432	473.127576465626	1.00088903936814	1.00090983043001	0.98376587109529	0.930937239392211	0.844993375378984	0.979799342399696	0.866633324190161	0.377290577702597	757	70700	460	432	390	348	299	172	2	2	1	1	1	1	69446	69474	69516	69558	69607	69734	1549	1549	1550	1550	1550	1550
C3_RESPIRATORY_INTRATHORACIC	60_70	UKBB	K11_PULP_PERIAPICAL	-11.9940842335451	0.0953449952897225	0.203140115629824	-11.9799332019243	0.173084929030212	0.888651372233355	592.607885586558	1.00107797432042	1.00113659817869	474.391915023159	1.00095133090495	1.00097678815239	0.983852322016394	0.924122351079901	0.839205777356277	0.979852970563322	0.862713977073483	0.374656846098583	757	66601	460	432	390	348	299	172	2	2	1	1	1	1	65469	65497	65539	65581	65630	65757	1427	1427	1428	1428	1428	1428
C3_RESPIRATORY_INTRATHORACIC	60_70	UKBB	K11_PULP_PERIAPICAL_INCLAVO	-11.9944498130201	0.0867532516192468	0.195718061620122	-11.9798150179705	0.168085688742111	0.883702781590275	589.469630216205	1.00101019549792	1.00106201142432	473.127576465626	1.00088903936814	1.00090983043001	0.98376587109529	0.930937239392211	0.844993375378984	0.979799342399696	0.866633324190161	0.377290577702597	757	70700	460	432	390	348	299	172	2	2	1	1	1	1	69446	69474	69516	69558	69607	69734	1549	1549	1550	1550	1550	1550
C3_RESPIRATORY_INTRATHORACIC	60_70	UKBB	K11_REFLUX	1.0222733567278	0.224355335389214	0.928319755835622	0.0800284872719163	0.67809478329351	-0.642291843396999	0.256181262791821	0.282012234163781	0.229351777226677	0.411440745229873	0.319841414274601	1.0011149745808	6.59536560364013e-05	0.426292602160897	5.17498111777108e-05	0.845778187824759	0.0339978763469653	0.521148194132035	7957	51921	5892	5204	4071	2925	2002	892	52	41	34	16	11	1	52935	53623	54756	55902	56825	57935	999	1010	1017	1035	1040	1050
C3_RESPIRATORY_INTRATHORACIC	60_70	UKBB	K11_SALIVARY	2.46877701446601	0.685571685878809	-12.1442763982206	1.13441390749167	-12.1418871162014	-12.1613240648444	0.579625613167148	1.0009810474478	680.958447828913	1.00108685225482	726.69737111182	1002.59296298078	2.05103480944794e-05	0.493407173231406	0.985771206670087	0.257137703164254	0.986669315290845	0.99032199992842	365	66521	250	231	188	157	122	74	4	1	1	1	0	0	65205	65224	65267	65298	65333	65381	1427	1430	1430	1430	1431	1431
C3_RESPIRATORY_INTRATHORACIC	60_70	UKBB	K11_STOMATITIS	2.46758210122417	0.922631278505385	-11.148410751493	-11.1531939990096	2.10910555744739	-11.1497889504068	0.579577724451792	1.00106079758276	507.569883225176	602.824980943159	1.00107387980515	1222.84261822933	2.06677913449593e-05	0.356709295438534	0.982476443248869	0.985238744401107	0.0351311854947414	0.992725048128488	344	66591	269	204	140	98	54	23	4	2	1	1	1	0	65218	65283	65347	65389	65433	65464	1444	1446	1447	1447	1447	1448
C3_RESPIRATORY_INTRATHORACIC	60_70	UKBB	K11_STRICTURE	1.58228483321162	0.6118384688299	-12.4895267356593	-12.4890987896749	0.589518259321065	-12.4823880553984	0.449648225537013	0.578935398581105	489.291019423414	607.837725140687	1.00086980358487	1148.63024927948	0.000433275751026545	0.290587467883104	0.979635599055864	0.98360720700352	0.555857289039953	0.991329404138879	1334	70854	1091	785	540	358	216	91	8	4	1	1	1	0	69545	69851	70096	70278	70420	70545	1544	1548	1551	1551	1551	1552
C3_RESPIRATORY_INTRATHORACIC	60_70	UKBB	K11_TONGUE	1.62303195487407	0.281713960671305	0.425549234030731	1.42318717098586	-11.4745097828961	-11.4886855257258	0.708950580578886	1.00105135006092	1.00097987253444	0.7084623873453	451.062888180192	685.53651928699	0.0220593569719556	0.778389743392455	0.670739971784737	0.044554166253819	0.979704943412761	0.986629135743001	540	66599	382	348	301	230	168	83	4	3	3	2	0	0	65324	65358	65405	65476	65538	65623	1429	1430	1430	1431	1433	1433
C3_RESPIRATORY_INTRATHORACIC	60_70	UKBB	K11_ULCER	1.11270928603194	-12.2013814782488	0.775415060141576	1.75930232311566	2.32626793793506	-12.1817379568942	1.00132035808925	577.831901744517	1.00103088919402	0.708692719522458	0.579113989234243	1342.3721429444	0.266464176381656	0.983153283050259	0.438566294797738	0.0130478202113778	5.89579546203732e-05	0.992759468909038	437	66332	313	277	210	171	104	50	5	4	4	4	3	0	65034	65070	65137	65176	65243	65297	1417	1418	1418	1418	1419	1422
C3_RESPIRATORY_INTRATHORACIC	60_70	UKBB	K11_UMBHER	0.878710943014763	0.65904421456436	-0.189469960209979	1.20642800217131	0.118264337506872	-11.0973249817856	0.70934229776071	0.579699040710006	1.00131933873141	0.579715486325869	1.00120203622437	434.995410944713	0.215431217021249	0.25559136118502	0.849920146578629	0.0374275790338868	0.905970714556421	0.979647086633481	1004	53224	714	644	507	388	295	128	9	7	5	4	1	0	52367	52437	52574	52693	52786	52953	1138	1140	1142	1143	1146	1147
C3_RESPIRATORY_INTRATHORACIC	60_70	UKBB	K11_VASCINT	2.21252096191288	0.650940195650186	1.10588100487504	2.19671169541088	-11.156153441498	-11.1843472931418	0.580633659442577	1.00150389906244	1.00155274292849	0.709380064541571	668.673410762921	1421.92074332197	0.000138670164470741	0.515716304448003	0.269520910766682	0.00195711581469687	0.986688704072046	0.993724174815497	401	43311	346	265	157	113	58	21	5	2	3	2	0	0	42597	42678	42786	42830	42885	42922	764	767	766	767	769	769
C3_RESPIRATORY_INTRATHORACIC	60_70	UKBB	K11_VENTHER	0.249120755784985	0.752458210031953	0.990024104774616	0.948927026269995	0.298737654907865	-10.9967551029019	1.00140078188103	0.579436887840389	0.579333759082618	0.708782499812606	1.00098755191816	446.375917056237	0.803536934413226	0.194080368388716	0.0874692686206996	0.180631648873147	0.765365129907469	0.980345593623333	930	53276	695	598	472	348	240	113	8	8	6	3	1	0	52358	52455	52581	52705	52813	52940	1145	1145	1147	1150	1152	1153
C3_RESPIRATORY_INTRATHORACIC	60_70	UKBB	K11_VOLVU	2.49626223620434	-12.1404475084191	-12.1187008509747	-12.1154333350531	-12.1390423218047	-12.141796997002	0.710124686382807	801.122805443085	928.678326362229	1164.34349123294	1361.47399168805	1964.26938016694	0.00043934850422981	0.987909088577183	0.98958837563901	0.991697859916633	0.992886073341407	0.995068043737016	233	42892	181	151	107	75	41	29	2	0	0	0	0	0	42187	42217	42261	42293	42327	42339	755	757	757	757	757	757
C3_RESPIRATORY_INTRATHORACIC	60_70	UKBB	KNEE_ARTHROSIS	-0.0603101736038866	0.350941338717812	-1.35415411994815	-0.649202586215595	0.307811455155664	0.0874501090580136	0.4502406691116	0.271452239728219	0.708678399685375	0.57923416211557	0.380489834911191	0.708464334883263	0.893441346522136	0.196070193892033	0.0560282135865114	0.262375255350962	0.418522434862901	0.901761733337882	6238	52513	4770	4254	3406	2533	1704	716	26	24	11	10	8	2	52867	53383	54231	55104	55933	56921	1088	1090	1103	1104	1106	1112
C3_RESPIRATORY_INTRATHORACIC	60_70	UKBB	KRA_PSY_ALCOH	1.29493043243299	1.35112725593074	2.0562741931756	1.22910447622623	1.25014529923762	-9.56965594323584	1.00146599501031	0.708599638151773	0.579130998909711	1.00097953576793	1.00083970515914	370.672356530251	0.195999006156754	0.0565520737381077	0.00038432466871982	0.21948387030784	0.211629807500572	0.979403285728431	370	71454	256	234	186	133	97	48	8	7	5	2	1	0	70001	70023	70071	70124	70160	70209	1559	1560	1562	1565	1566	1567
C3_RESPIRATORY_INTRATHORACIC	60_70	UKBB	KRA_PSY_ALCOH_EXMORE	1.50464947855156	1.57206461109516	2.28067673416933	1.45827659397015	1.47880172117793	-10.2181660875867	1.00240686824318	0.709547283048486	0.580253132625059	1.0016101720091	1.00139460742955	577.726149934703	0.133346074398376	0.0267197154714831	8.4774378605717e-05	0.14541133762114	0.13974474332071	0.985888656920304	370	54765	256	234	186	133	97	48	8	7	5	2	1	0	53975	53997	54045	54098	54134	54183	896	897	899	902	903	904
C3_RESPIRATORY_INTRATHORACIC	60_70	UKBB	KRA_PSY_ANXIETY	0.785840552238825	-0.0770202725023127	0.26468294074769	0.506203673583211	1.20360605117435	1.35833375966606	0.381080705652444	0.449383763125464	0.449379748280328	0.501949497624979	0.380320471338216	0.578888002030595	0.0391947123095133	0.863916436088594	0.55586385758515	0.313226336389033	0.00155234713256192	0.0189530326412462	4231	69771	3195	2708	2001	1280	833	377	18	15	12	11	9	3	69279	69766	70473	71194	71641	72097	1510	1513	1516	1517	1519	1525
C3_RESPIRATORY_INTRATHORACIC	60_70	UKBB	KRA_PSY_ANXIETY_EXMORE	0.967397075488879	0.112984476199121	0.455754587314707	0.697559809524079	1.39800532005935	1.55571139975753	0.382438550634288	0.450382348273608	0.450377547232707	0.502849117703393	0.381437889699112	0.579624634480349	0.0114209206607805	0.801919672465766	0.311567239056276	0.165376230599421	0.000247248769668594	0.00727475264074734	4231	57754	3195	2708	2001	1280	833	377	18	15	12	11	9	3	57789	58276	58983	59704	60151	60607	983	986	989	990	992	998
C3_RESPIRATORY_INTRATHORACIC	60_70	UKBB	KRA_PSY_ANYMENTAL	2.04800079369644	1.27909535437058	1.11741488752787	0.755674802745837	1.19471462550987	0.624451405609997	0.15075103289255	0.163548523777044	0.198558619988799	0.271763055578686	0.223228599034484	0.502204962093964	4.89398521405561e-42	5.24502971930944e-15	1.82700109466133e-08	0.00542521200028314	8.69978173600678e-08	0.213713315537688	10013	61786	6987	6066	4880	3708	2752	1309	129	91	57	35	24	4	63568	64489	65675	66847	67803	69246	1115	1153	1187	1209	1220	1240
C3_RESPIRATORY_INTRATHORACIC	60_70	UKBB	KRA_PSY_ANYMENTAL_SUICID_PREG_NERV	-11.5087886603171	1.21585149114506	-11.5097544487423	-11.5123564181681	1.38193689198132	1.86645392102365	778.205364880762	1.00110458598172	615.893602961462	667.867601818688	1.0010856198718	1.000940681553	0.988200608110461	0.224553048614162	0.985090085653102	0.986247159533272	0.167451746641154	0.0622234903038614	291	71435	168	149	134	121	92	71	2	2	1	1	1	1	69986	70005	70020	70033	70062	70083	1570	1570	1571	1571	1571	1571
C3_RESPIRATORY_INTRATHORACIC	60_70	UKBB	KRA_PSY_ANYMENTAL_SUICID_PREG_NERV_EXMORE	-11.5215291135632	1.43414038694646	-11.5212316150849	-11.5245495791743	1.59865603077492	2.09669991300129	869.637471926023	1.00182113456005	691.44953944873	743.659203019569	1.00179752280478	1.00157944934187	0.989429409876799	0.152277409659271	0.986705917131115	0.987635610370577	0.11053623024039	0.0363140418304443	291	54716	168	149	134	121	92	71	2	2	1	1	1	1	53938	53957	53972	53985	54014	54035	899	899	900	900	900	900
C3_RESPIRATORY_INTRATHORACIC	60_70	UKBB	KRA_PSY_DEMENTIA	2.14789483662607	-11.5568106097287	1.29167009963511	-11.5787178967535	-11.5778787865158	NA	0.502021650578251	419.207488888514	1.00088136787138	887.120800666466	1389.24015899806	0	1.88165063296018e-05	0.978006516748725	0.196865777742278	0.989586290909198	0.993350535012556	NA	455	71425	436	265	125	60	23	0	5	1	1	0	0	0	69883	70054	70194	70259	70296	70319	1556	1560	1560	1561	1561	1561
C3_RESPIRATORY_INTRATHORACIC	60_70	UKBB	KRA_PSY_DEMENTIA_EXMORE	2.40068893836367	-12.1830117909183	1.55112431554846	-12.2021072301818	-12.2044418703896	NA	0.503235326148444	652.642832901229	1.00142915529767	1384.89687173102	2195.73600192005	0	1.83760456345024e-06	0.985106597356887	0.121403192818602	0.992970056326261	0.995565183795526	NA	455	57064	436	265	125	60	23	0	5	1	1	0	0	0	56151	56322	56462	56527	56564	56587	927	931	931	932	932	932
C3_RESPIRATORY_INTRATHORACIC	60_70	UKBB	KRA_PSY_MOOD	1.2617580007996	0.206220090990327	0.205233538227069	0.152406581274672	-0.27053813359642	-0.156157910567555	0.357354594652032	0.449716491566331	0.502382690393438	0.579449208428853	0.708594129074856	1.00094258946563	0.000414259317717309	0.646553206537662	0.682891714299463	0.792535362811978	0.702612969150202	0.876024463854503	3571	65506	2345	2067	1741	1394	1059	554	18	11	7	5	3	1	65325	65603	65929	66276	66611	67116	1389	1396	1400	1402	1404	1406
C3_RESPIRATORY_INTRATHORACIC	60_70	UKBB	KRA_PSY_MOOD_EXMORE	1.46358489738416	0.405984370228511	0.407568231819864	0.352309072399241	-0.0697450249282506	0.0501127617142143	0.358737586643863	0.450694206920974	0.503292470494563	0.580251247589667	0.709187079145947	1.0013240006727	4.50705238199511e-05	0.36769581371161	0.418052860654247	0.543740475138703	0.921658322293055	0.96008533299117	3571	56756	2345	2067	1741	1394	1059	554	18	11	7	5	3	1	57013	57291	57617	57964	58299	58804	951	958	962	964	966	968
C3_RESPIRATORY_INTRATHORACIC	60_70	UKBB	KRA_PSY_SCHIZODEL	-12.1681537356571	-12.1593185520309	-12.1582749563613	-12.160299038147	-12.1548471914957	2.78172357004825	1183.50760628523	935.327008433887	1046.87507619802	1190.38177913903	1166.70598829046	1.00089556716127	0.991796748156734	0.989627735333739	0.990733677762437	0.991849382880422	0.991687717746443	0.0054487161602799	193	71472	142	108	86	70	48	24	0	1	1	1	1	1	69947	69981	70003	70019	70041	70065	1576	1575	1575	1575	1575	1575
C3_RESPIRATORY_INTRATHORACIC	60_70	UKBB	KRA_PSY_SCHIZODEL_EXMORE	-12.1701772938757	-12.1611833214343	-12.158448354258	-12.1602415958704	-12.1545820908099	3.02356277498273	1312.53244727405	1037.47404689368	1171.41157155142	1327.52719748463	1303.95830861325	1.00148755746387	0.992601891523065	0.990647478616163	0.991718654415583	0.992691424054368	0.992562789090682	0.00253550490278044	193	54748	142	108	86	70	48	24	0	1	1	1	1	1	53896	53930	53952	53968	53990	54014	903	902	902	902	902	902
C3_RESPIRATORY_INTRATHORACIC	60_70	UKBB	KRA_PSY_SUBSTANCE	2.59568196573086	1.76857388188953	1.67690476242189	1.53245561548201	1.326196920183	0.771807010577144	0.146305381535634	0.15931644705365	0.185406767968781	0.228348164686504	0.262032276612421	0.708624455571888	2.00387405117947e-70	1.24030645709886e-28	1.50401775412397e-19	1.93230821455839e-11	4.1663288475777e-07	0.276082340144442	5895	69179	3981	3597	2965	2287	1673	732	137	98	63	35	15	2	69642	70026	70658	71336	71950	72891	1314	1353	1388	1416	1436	1449
C3_RESPIRATORY_INTRATHORACIC	60_70	UKBB	KRA_PSY_SUBSTANCE_EXMORE	2.6137274984512	1.78715566846212	1.69560277187068	1.55095018684687	1.34660051589796	0.791792550835754	0.147968690163092	0.160661227665021	0.186565252472056	0.229293284674192	0.262816331803357	0.708932403432447	7.9326269206373e-70	9.61417752157155e-29	1.00392635415234e-19	1.34191005699138e-11	2.99546266191456e-07	0.264045559835212	5895	57356	3981	3597	2965	2287	1673	732	137	98	63	35	15	2	58087	58471	59103	59781	60395	61336	1046	1085	1120	1148	1168	1181
C3_RESPIRATORY_INTRATHORACIC	60_70	UKBB	L12_ABSCESS_CUT	1.05909944484891	0.440275331054709	-13.0152695057137	-13.0207084312588	-13.0344982862209	-13.039531798761	1.00146247699202	1.00114027830945	944.956934688613	1085.93509642935	1073.582595378	1523.58860139452	0.290259371651104	0.660100897158477	0.989010764532144	0.990433338665317	0.990313023436705	0.993171441369556	492	63496	339	313	256	180	140	78	2	1	0	0	0	0	62306	62332	62389	62465	62505	62567	1341	1342	1343	1343	1343	1343
C3_RESPIRATORY_INTRATHORACIC	60_70	UKBB	L12_ACNE	2.79690334713566	-11.1368483733107	-11.1418996137349	-11.1260421874814	-11.133177318176	-11.1270964879021	1.00125486786276	724.405395918002	819.761073596654	849.112760318292	759.558722913635	975.015050029972	0.00521574748248421	0.987733982380839	0.989155772013441	0.989545507171192	0.988305483214693	0.990894555130783	105	65943	58	58	49	49	44	34	1	0	0	0	0	0	64545	64545	64554	64554	64559	64569	1444	1445	1445	1445	1445	1445
C3_RESPIRATORY_INTRATHORACIC	60_70	UKBB	L12_ACTINKERA	0.354910719499513	-13.0202181721144	0.9436389791616	0.767708920937342	-12.9956506545632	-12.9827302830486	1.00104530329757	623.014193277405	0.70827546044631	1.00087297355873	1192.67540751972	2206.16091899406	0.722934144487821	0.98332642337812	0.182759965399185	0.443058140271455	0.991306248312354	0.995304666956411	698	67830	599	495	329	203	105	46	3	3	3	1	0	0	66429	66533	66699	66825	66923	66982	1497	1497	1497	1499	1500	1500
C3_RESPIRATORY_INTRATHORACIC	60_70	UKBB	L12_ATOPIC	0.532077847893607	-0.200924890810287	0.616689907994916	1.10830992545551	-11.9955613683869	0.63358558921528	1.00133389056983	1.00104934324336	0.708597696354813	0.57907046012089	386.683821046025	1.00081893876412	0.595163057755708	0.840921998870014	0.384138535380364	0.0556269820873149	0.975252291903288	0.526689795731606	855	64907	548	539	478	445	353	194	6	6	5	4	1	1	63795	63804	63865	63898	63990	64149	1413	1413	1414	1415	1418	1418
C3_RESPIRATORY_INTRATHORACIC	60_70	UKBB	L12_ATROPHICSKIN	1.33762982365528	-12.989439531683	0.185044115817471	1.24208318848217	-12.9769187759697	-12.9616407673867	0.708997977104773	662.921804096719	1.00116563079579	0.708788043684088	910.03332455692	1460.21556761725	0.0592076465844405	0.984367070077015	0.853363416861729	0.0797043191421597	0.988622688900596	0.992917650331248	718	58951	514	463	392	285	191	100	4	3	3	2	0	0	57927	57978	58049	58156	58250	58341	1224	1225	1225	1226	1228	1228
C3_RESPIRATORY_INTRATHORACIC	60_70	UKBB	L12_CELLULITIS	1.35673404834286	0.393588657978487	0.12829336511942	0.537440721585852	0.130558388852359	-0.308113579046464	0.305463281898558	0.356347017131182	0.44941160927859	0.410664166890297	0.501709303384802	1.00089328906892	8.93082833814531e-06	0.269372194278994	0.775284369734199	0.190632256705267	0.794688552510582	0.758205155791355	3823	65304	2705	2440	1998	1616	1235	591	32	21	14	11	5	1	65009	65274	65716	66098	66479	67123	1381	1392	1399	1402	1408	1412
C3_RESPIRATORY_INTRATHORACIC	60_70	UKBB	L12_CORNSANDCALLOS	-11.4895142760966	1.61560565701636	0.60672400806591	0.797464167335356	0.85382222476094	-11.4926239227405	564.365817496314	0.579393513225814	1.00109244027519	1.00108065155988	1.00093562499485	823.625182337503	0.983757569007081	0.00529621029175634	0.544473635412624	0.425681450549625	0.393645931846065	0.988866914431765	420	58679	297	270	240	205	147	67	5	5	3	2	1	0	57583	57610	57640	57675	57733	57813	1214	1214	1216	1217	1218	1219
C3_RESPIRATORY_INTRATHORACIC	60_70	UKBB	L12_DECUBITANSULCERANDPRESSURE	2.80512438862986	1.46262625805369	-11.1868506516168	1.66670064528463	-11.178475867903	-11.1912758555262	0.411351710601827	0.708677736829433	490.239380698744	1.00107830309706	719.343101330972	1500.40275667321	9.14949799541766e-12	0.0390290351686505	0.981794524883321	0.0959316361661753	0.98760150152323	0.99404875565224	542	59771	483	231	147	90	47	15	9	3	1	1	0	0	58522	58774	58858	58915	58958	58990	1299	1305	1307	1307	1308	1308
C3_RESPIRATORY_INTRATHORACIC	60_70	UKBB	L12_DERMATITISECZEMA	0.691564010907955	0.507356836717281	0.695038809111126	0.857163738095605	-0.120470540509072	0.641059190630107	0.449994805254463	0.356335787081051	0.356328440877372	0.35619154024354	0.578803818619541	0.578892039502149	0.124335764451383	0.154499546419279	0.0511098085321628	0.0161075910179195	0.835121930298053	0.268125396077342	3454	66381	2399	2178	1835	1537	1146	626	27	26	18	12	5	3	65955	66176	66519	66817	67208	67728	1454	1455	1463	1469	1476	1478
C3_RESPIRATORY_INTRATHORACIC	60_70	UKBB	L12_DERMATITISNAS	1.92284987405094	0.0619396056677465	0.48332824975812	0.955526553076471	1.0855102625391	-9.5109310904225	0.502537675864734	1.00103441035319	1.00100741870641	1.00097742647656	1.00085971373436	336.7964140573	0.000130094292240286	0.950661897914547	0.629208050258815	0.33978330141748	0.278108675879007	0.977471207321452	722	65430	572	462	335	189	125	52	7	3	2	1	1	0	64149	64259	64386	64532	64596	64669	1424	1428	1429	1430	1430	1431
C3_RESPIRATORY_INTRATHORACIC	60_70	UKBB	L12_DERM_NAS	1.93860834429293	0.0844454001580643	0.496643921691831	0.966349417933475	1.09982625226059	-9.51204636653838	0.50251589277256	1.00103425999627	1.00100610432531	1.00096899419261	1.00085705604098	336.925679734264	0.000114409847377883	0.932771678589501	0.619792289655886	0.334337523345758	0.271818471559691	0.977477208404427	707	65407	559	450	330	185	123	52	7	3	2	1	1	0	64124	64233	64353	64498	64560	64631	1424	1428	1429	1430	1430	1431
C3_RESPIRATORY_INTRATHORACIC	60_70	UKBB	L12_DISORDSKINAPPENDIX	0.636070925640088	0.149181743276815	0.0575251246860177	-0.0147172879645656	-1.18591234845201	0.630261844224013	0.50246202314304	0.449534540688516	0.501923019311278	0.578967057584473	1.00086409600577	0.578757241803039	0.205545857411662	0.739996301689153	0.908754683526816	0.979720033843553	0.236061538413912	0.276157537021687	3055	66972	2071	1966	1728	1388	1107	612	15	13	9	5	3	3	66485	66590	66828	67168	67449	67944	1456	1458	1462	1466	1468	1468
C3_RESPIRATORY_INTRATHORACIC	60_70	UKBB	L12_EPIDERMALTHICKOTH	-11.5318532363781	-11.5202762809486	1.71177873662907	2.14512614269145	-11.5130455728279	-11.4796860453509	817.354203043835	620.92229585298	1.00108441040027	1.00118323114097	905.257581506306	1665.58249124389	0.988743212706716	0.985197305178976	0.0872798395797034	0.0321459575001789	0.989852795638202	0.994500787688994	181	58759	140	114	84	55	41	16	2	2	2	1	0	0	57582	57608	57638	57667	57681	57706	1216	1216	1216	1217	1218	1218
C3_RESPIRATORY_INTRATHORACIC	60_70	UKBB	L12_EPIDERMTHICKNAS	-11.5340835129353	-11.5229428875793	1.73842571489923	2.16605285168925	-11.5218803541627	-11.4918509603672	844.546904207673	632.259711124875	1.00109377801857	1.00119492356682	931.823366100196	1759.12081775963	0.989103528722758	0.985459346652198	0.0824708110556619	0.0305052274951032	0.990134507751912	0.994787677374868	172	58747	132	109	82	54	39	15	2	2	2	1	0	0	57569	57592	57619	57647	57662	57686	1216	1216	1216	1217	1218	1218
C3_RESPIRATORY_INTRATHORACIC	60_70	UKBB	L12_ERYTHEMATOUSOTH	-11.5257799312617	-11.5189256799114	-11.5140163410318	2.30324559952152	-11.4698024710727	-11.4303807608255	782.099419580193	608.114487610934	737.976271763345	1.0010201969487	1055.9046141337	1889.40405114477	0.988242020428519	0.984887346766786	0.987551790599691	0.0213973841801938	0.991333120231827	0.995173044804057	208	69852	168	143	93	48	36	12	0	0	1	1	0	0	68362	68387	68437	68482	68494	68518	1530	1530	1529	1529	1530	1530
C3_RESPIRATORY_INTRATHORACIC	60_70	UKBB	L12_ERYTH_NAS	-11.5251141411554	-11.5179555630803	-11.5122981689153	2.30312101485	-11.4697624957052	-11.4303313948539	784.133145270147	610.147508550147	742.243706735206	1.00102019007226	1055.82628153909	1889.28272516054	0.988273191087756	0.984938964756266	0.987625200974926	0.0214044207751408	0.991332507461867	0.995172755678289	206	69843	167	142	92	48	36	11	0	0	1	1	0	0	68352	68377	68427	68471	68483	68508	1530	1530	1529	1529	1530	1530
C3_RESPIRATORY_INTRATHORACIC	60_70	UKBB	L12_FOLLICULARCYST	0.650230291011141	0.367376232218515	0.5433167435769	0.835776279959984	-0.299261672400404	0.265491081825867	0.708818483541186	0.579082025824621	0.57899727982928	0.578943035662236	1.00088915620448	1.00080386388376	0.358962475511988	0.525812379031293	0.348051577124189	0.148844663642236	0.764943236123468	0.790795438462138	1445	66436	991	932	794	591	455	276	10	9	7	4	2	1	65427	65486	65624	65827	65963	66142	1453	1454	1456	1459	1461	1462
C3_RESPIRATORY_INTRATHORACIC	60_70	UKBB	L12_GRANULOMATOUSSKIN	-11.977076825802	1.39103739675449	-11.9689950071055	-11.9824954544747	-12.0050561606864	-11.9428684468772	1136.50798381367	1.00125817414604	933.696931329953	1075.62601893992	1124.17217692047	1788.53858320972	0.991591658013201	0.164744757145482	0.98977225429007	0.991111733806912	0.991479537475269	0.994672209131212	175	58628	122	119	83	70	55	26	1	1	0	0	0	0	57466	57469	57505	57518	57533	57562	1214	1214	1215	1215	1215	1215
C3_RESPIRATORY_INTRATHORACIC	60_70	UKBB	L12_HYPERTROPHICNAS	-11.9876335120284	-11.9835398551636	-11.9824437147493	-11.9784018667681	-11.9920838842516	-12.063491525152	1602.87381780063	1136.44683458253	1241.72413037216	1424.58256913408	1345.34667824583	2185.98987066865	0.994032806306935	0.99158666824223	0.992300658230664	0.99329117911293	0.992887950718407	0.995596857555756	101	58585	67	65	54	43	33	18	0	0	0	0	0	0	57405	57407	57418	57429	57439	57454	1214	1214	1214	1214	1214	1214
C3_RESPIRATORY_INTRATHORACIC	60_70	UKBB	L12_HYPERTROPHICSKIN	1.18657583444052	-13.0100780249277	0.567785149794158	0.744920876741625	-13.0050954260635	-13.0077444141091	1.0015588539254	843.396686915837	1.00117846866291	1.00123472239705	917.439352692255	1292.0935931156	0.236124606612975	0.98769247154755	0.570634815725511	0.456875119640555	0.988690023687861	0.991967684704277	490	58665	299	293	257	233	189	113	2	1	2	1	0	0	57639	57645	57681	57705	57749	57825	1215	1216	1215	1216	1217	1217
C3_RESPIRATORY_INTRATHORACIC	60_70	UKBB	L12_IMPETIGO	-11.9814035500727	-11.9792934646816	-11.9717675595899	-11.977025493272	-11.984327644194	-11.964033488451	1580.48747207853	1046.19254693172	1135.47068306266	1289.99042830637	1208.94072690671	1606.94875809996	0.993951432381486	0.990864124892634	0.99158770748395	0.992592079584493	0.99209063506731	0.99405965537586	105	63266	60	65	58	46	38	30	0	0	0	0	0	0	61974	61969	61976	61988	61996	62004	1337	1337	1337	1337	1337	1337
C3_RESPIRATORY_INTRATHORACIC	60_70	UKBB	L12_INFECT_SKIN	1.04938515787128	0.386249414373612	0.11693253055362	0.329012134329091	0.162876399469048	-0.745882992375916	0.305482312117867	0.304794147302382	0.380564032266678	0.380546206002595	0.410328190596439	1.00088117137313	0.000592171599628992	0.205067048769435	0.758644627381103	0.387270081556042	0.6914103989681	0.456134914004606	5329	65805	3702	3391	2854	2316	1784	897	37	27	19	14	7	1	66002	66313	66850	67388	67920	68807	1393	1403	1411	1416	1423	1429
C3_RESPIRATORY_INTRATHORACIC	60_70	UKBB	L12_INFECT_SKIN_NAS	-13.0054999323446	0.239683863399521	0.0109694480761529	0.193180728858956	0.177165569160391	-12.9907788106652	608.960006962768	0.57917995282509	0.708530997793864	0.708568879875357	0.708345218908895	809.102928324107	0.982960951966438	0.678996305684488	0.987647677156212	0.785133747930793	0.802500812861712	0.987189891217522	1665	63902	1162	1063	895	753	585	290	7	7	6	4	2	0	63046	63145	63313	63455	63623	63918	1352	1352	1353	1355	1357	1359
C3_RESPIRATORY_INTRATHORACIC	60_70	UKBB	L12_INFECT_SKIN_OTHER	-13.0054999323446	0.239683863399521	0.0109694480761529	0.193180728858956	0.177165569160391	-12.9907788106652	608.960006962768	0.57917995282509	0.708530997793864	0.708568879875357	0.708345218908895	809.102928324107	0.982960951966438	0.678996305684488	0.987647677156212	0.785133747930793	0.802500812861712	0.987189891217522	1665	63902	1162	1063	895	753	585	290	7	7	6	4	2	0	63046	63145	63313	63455	63623	63918	1352	1352	1353	1355	1357	1359
C3_RESPIRATORY_INTRATHORACIC	60_70	UKBB	L12_INTERNALSUBSTANCEDERM	2.80384977552133	-11.1617351244526	2.01142807650715	-11.1397387033163	-11.1473544955141	-11.1583178072249	0.708893110073221	586.925553534048	1.00105421453358	865.76822668186	1076.41903655379	2333.626175173	7.64545242595799e-05	0.984827310216107	0.0445042857647615	0.989733995769226	0.991737285604722	0.996184900704084	153	64866	119	94	67	46	24	8	3	1	1	0	0	0	63473	63498	63525	63546	63568	63584	1424	1426	1426	1427	1427	1427
C3_RESPIRATORY_INTRATHORACIC	60_70	UKBB	L12_LICHENPLANUS	1.41596222002323	1.41576388555298	-11.9886302849579	1.06365447722785	-11.9989757730525	-12.0074070826146	1.00131363398443	0.708505773948352	644.833755342396	1.0009854613776	703.05341894742	1181.9154892221	0.157331191510145	0.0456907527436801	0.985166731898049	0.287960066627526	0.986383207164631	0.991894209007364	338	68761	239	225	181	159	112	52	4	3	1	1	0	0	67366	67380	67424	67446	67493	67553	1490	1491	1493	1493	1494	1494
C3_RESPIRATORY_INTRATHORACIC	60_70	UKBB	L12_LICHENPLANUS_INCLAVO	1.41063090061031	1.41045045192716	-11.9850206452328	1.05620144048769	-11.9958208093306	-12.004730104444	1.00125040098331	0.70844615963298	641.363242840068	1.00094158463868	700.227380063906	1174.54436162471	0.158873833881091	0.046491107285403	0.98509096595604	0.291330264235949	0.98633185113251	0.991845159402546	338	71341	239	225	181	159	112	52	4	3	1	1	0	0	69862	69876	69920	69942	69989	70049	1574	1575	1577	1577	1578	1578
C3_RESPIRATORY_INTRATHORACIC	60_70	UKBB	L12_LICHENSCLERATROPH	-11.9298335493642	-11.9278314550549	-11.9160663361929	-11.9334873457203	-11.9226857673857	-11.9022706307964	1384.42010491015	1052.30007451833	1200.30523048202	1321.09344171657	1347.78203512284	2266.34931263263	0.993124549284868	0.990956164500069	0.992079107094043	0.992792776404532	0.992941883346692	0.995809739360123	104	58626	82	69	56	44	26	12	0	0	0	0	0	0	57433	57446	57459	57471	57489	57503	1215	1215	1215	1215	1215	1215
C3_RESPIRATORY_INTRATHORACIC	60_70	UKBB	L12_LICHSIMPANDPRURIGO	-12.0099367499951	1.37219073359725	1.46125251629105	-12.0016062578448	-12.0149818788898	-11.9955384524194	1114.72208414287	1.00117970097015	1.00106736123565	838.937474497472	835.849723179023	1205.73203867603	0.991403814581028	0.170507834306291	0.144374055546133	0.988586074629706	0.988531146040805	0.992062169090632	202	64792	127	121	106	106	85	45	2	2	1	0	0	0	63453	63459	63474	63474	63495	63535	1412	1412	1413	1414	1414	1414
C3_RESPIRATORY_INTRATHORACIC	60_70	UKBB	L12_NAILDIS	-13.0125016814777	-0.377027179192644	-0.270449903933078	-0.0934700292305816	-13.0036571048099	0.6607629224798	793.985310004528	1.00110357746998	1.00098061634293	1.00095891757986	600.48534656385	1.00080916913409	0.986924179454934	0.70646229629149	0.787017965708206	0.925601293449001	0.982722964965519	0.509107086423339	988	66193	677	651	578	486	396	200	3	3	2	1	0	1	65054	65080	65153	65245	65335	65531	1447	1447	1448	1449	1450	1449
C3_RESPIRATORY_INTRATHORACIC	60_70	UKBB	L12_NONIONRADISKIN	-0.931133055873474	0.0352907852463824	-0.243312205304935	-0.323679626072211	-0.242013580211976	0.0429165330303837	1.00106061929489	0.449195055001846	0.578832383281182	0.70832372327726	0.708158180823614	1.00069895994914	0.352295224962527	0.937379024505876	0.67422977222749	0.647695719714638	0.732538485837635	0.965791964816122	2793	68498	2181	1977	1556	1162	811	345	10	11	7	4	2	1	67598	67802	68223	68617	68968	69434	1502	1501	1505	1508	1510	1511
C3_RESPIRATORY_INTRATHORACIC	60_70	UKBB	L12_OTHERCONTACT	-12.0002245680908	-11.9856903564686	1.11228443199895	-11.9627655384356	-11.9548493878421	-11.9413913316613	898.659143895702	658.953893466602	1.00120921585621	747.270307733407	736.442346481285	1023.23933661993	0.989345783185732	0.985488104562925	0.266593718238583	0.987227515724459	0.987048312901449	0.990688751722056	299	65032	205	181	159	138	102	54	1	1	1	0	0	0	63705	63729	63751	63772	63808	63856	1420	1420	1420	1421	1421	1421
C3_RESPIRATORY_INTRATHORACIC	60_70	UKBB	L12_OTHERDISSKINANDSUBCUTIS	1.07843087305477	0.142320885269792	1.23196147398104	0.931043944370607	-12.0193741646563	1.19472337419603	0.579634801735916	0.708650345718417	0.502188204913637	0.708580264319535	473.654993664489	1.0009063620617	0.062809862319605	0.840828595150144	0.0141596787334383	0.188860700763366	0.979755214070133	0.232618231924473	1230	59948	1002	828	563	388	233	112	11	8	6	2	0	1	58925	59099	59364	59539	59694	59815	1240	1243	1245	1249	1251	1250
C3_RESPIRATORY_INTRATHORACIC	60_70	UKBB	L12_OTHERMELANIN	-11.9895040549529	-11.99588365206	-11.9896321815644	-12.007924124549	-12.0313374269615	-11.9415654936143	1284.66786473293	948.730927607874	1108.59513292528	1415.8243579276	1277.12996748857	1995.36125358926	0.992553638515591	0.989911707258639	0.991370920154324	0.993233043101336	0.992483555601858	0.99522495796374	126	58625	99	84	61	41	31	21	0	0	0	0	0	0	57439	57454	57477	57497	57507	57517	1213	1213	1213	1213	1213	1213
C3_RESPIRATORY_INTRATHORACIC	60_70	UKBB	L12_OTHERSKINSUBCUTIS	1.08450008810801	0.446810394887057	0.436953825903481	0.343557814827511	-0.00842760919999782	-1.00645846390728	0.247678062843067	0.246760142591774	0.270964419179436	0.319366550381571	0.380212323961462	1.00085300653071	1.1940669742223e-05	0.070186170154623	0.106834163530043	0.28204013227235	0.98231591070299	0.314607696692614	7625	63103	5588	4922	4074	3268	2399	1148	53	40	27	17	7	1	63754	64420	65268	66074	66943	68194	1333	1346	1359	1369	1379	1385
C3_RESPIRATORY_INTRATHORACIC	60_70	UKBB	L12_OTHPIGMENTATION	-12.9826129898045	-12.983142980735	-12.9660825125239	-12.9642180667273	-12.9600421290367	-12.930301305174	1073.66752406972	768.744046995485	824.058809096104	893.109861034729	839.660809524825	1471.47150637126	0.990352344827486	0.986525350090756	0.987446271941461	0.988418461556961	0.987685257145348	0.992988817682566	550	58751	382	355	308	264	218	102	0	0	0	0	0	0	57706	57733	57780	57824	57870	57986	1213	1213	1213	1213	1213	1213
C3_RESPIRATORY_INTRATHORACIC	60_70	UKBB	L12_PAPULOSQUAMOUS	0.763194844661222	0.761595742945071	-0.428962978662216	1.14042233968739	0.92377292800436	0.695617343276048	0.708881026993056	0.501956520266732	1.00096128882412	0.501833676387696	0.578798888897341	1.00085283587411	0.28165047315749	0.129202464331209	0.66824999863995	0.0230556896261364	0.110484974083433	0.487039884272401	1317	69235	920	856	718	575	422	207	12	11	8	8	4	1	68120	68184	68322	68465	68618	68833	1500	1501	1504	1504	1508	1511
C3_RESPIRATORY_INTRATHORACIC	60_70	UKBB	L12_PARAPSORI	-12.0050343504431	-11.9985519648794	-11.9760001062501	-11.9766117189393	-11.9617636513529	-11.9161364485351	1577.68905588609	1148.29380181773	1257.09606929142	1341.18750966129	1203.15699658164	1588.85419804734	0.993928753520699	0.991663035066469	0.99239889354473	0.992875100229001	0.992067577765125	0.994016057496979	105	68640	58	53	46	43	46	27	0	0	0	0	0	0	67200	67205	67212	67215	67212	67231	1487	1487	1487	1487	1487	1487
C3_RESPIRATORY_INTRATHORACIC	60_70	UKBB	L12_PRURITUS	-12.9848648025908	0.530360140868827	0.228787442200868	0.81064336954352	-0.310407482423066	-12.9781589246676	710.250412076648	0.579154155495564	0.708521323889377	0.579009088652581	1.00086816596352	847.377670173953	0.985413811992302	0.359798284612124	0.746764662495482	0.161497469691949	0.756455840495145	0.987780339061221	1230	65138	852	788	711	596	461	237	7	8	5	4	1	0	64091	64155	64232	64347	64482	64706	1418	1417	1420	1421	1424	1425
C3_RESPIRATORY_INTRATHORACIC	60_70	UKBB	L12_PSORIASIS	1.10179419958981	0.413313750097667	-0.0855363695339462	1.22215438991065	1.3341107786737	1.09501157894731	0.708976204645891	0.708562709749685	1.00095356794877	0.578905245347299	0.578834188641713	1.00086710967468	0.120169217544521	0.559682698019275	0.931899762761958	0.0347596315088817	0.0211764470454084	0.273927389562275	919	69093	656	605	506	390	278	134	9	8	7	7	4	1	67850	67901	68000	68116	68228	68372	1497	1498	1499	1499	1502	1505
C3_RESPIRATORY_INTRATHORACIC	60_70	UKBB	L12_PSORI_ARTHRO	-11.980954068988	-11.9874137937616	-11.9734941558493	-11.9852142431774	-11.9819218537716	-11.9651694960429	1023.64693881573	737.873192668061	817.073736292482	936.25654182881	975.133176539525	1753.67946732077	0.99066162398076	0.98703821771372	0.988308124727378	0.989786393147811	0.990196262293281	0.994556160281136	221	68744	162	149	125	88	62	26	0	0	0	0	0	0	67313	67326	67350	67387	67413	67449	1490	1490	1490	1490	1490	1490
C3_RESPIRATORY_INTRATHORACIC	60_70	UKBB	L12_PSORI_NAS	1.39291017076865	0.164395179942542	1.20590145163086	-11.5509251170643	2.25162180738158	-11.5623765446277	0.708758300912581	1.00093795993267	0.708418196715342	533.780109815292	0.579022058502484	868.885006923406	0.0493815686286536	0.869541324958733	0.0887094189978921	0.9827352398715	0.000100797854728529	0.98938274985611	618	69147	475	393	285	179	118	55	7	6	5	3	3	0	67781	67863	67971	68077	68138	68201	1502	1503	1504	1506	1506	1509
C3_RESPIRATORY_INTRATHORACIC	60_70	UKBB	L12_RADIATIONRELATEDSKIN	-0.946073905818468	0.0191876453135484	-0.26253265720567	-0.347140869551951	-0.26965007180144	0.000719082815520425	1.00106098897169	0.449194388206926	0.578832186459209	0.708327789139861	0.708155646614808	1.00070233519534	0.344622529632966	0.965928177361066	0.650148620108808	0.624073707019643	0.70336800504948	0.999426657651448	2851	68524	2218	2012	1588	1192	835	360	10	11	7	4	2	1	67645	67851	68275	68671	69028	69503	1502	1501	1505	1508	1510	1511
C3_RESPIRATORY_INTRATHORACIC	60_70	UKBB	L12_ROSACEA	-13.0094796349583	-13.0013086449137	-12.9932858137844	-12.9873800304223	0.501109985222877	1.29036143814227	1135.51761249696	776.123814923588	799.723044538615	866.982730856964	1.00096621416588	1.00098867754516	0.99085893890678	0.986634789326636	0.987037154766324	0.98804815586113	0.616634168481618	0.197367860991599	553	66113	345	334	308	271	218	118	0	1	2	2	2	1	64874	64885	64911	64948	65001	65101	1447	1446	1445	1445	1445	1446
C3_RESPIRATORY_INTRATHORACIC	60_70	UKBB	L12_SCARCONDITIONS	1.78351856204184	-12.4945690295878	0.705982589808912	1.14191841592498	-12.4816928309666	-12.4604643113284	0.708955832806489	647.911229031938	1.00109305683751	1.00114400405113	923.293610689826	1642.34259292839	0.0118797027306168	0.984614241264109	0.480678468094457	0.254030776274275	0.989213998065654	0.99394650254057	431	58808	318	285	226	152	105	52	3	2	2	1	0	0	57697	57730	57789	57863	57910	57963	1221	1222	1222	1223	1224	1224
C3_RESPIRATORY_INTRATHORACIC	60_70	UKBB	L12_SEBORRHOEIC	-13.0106686472641	0.506170483890049	-12.998882193371	0.75815221151552	0.108073004176434	-12.9970505146288	879.196073835873	0.708525817903331	651.300894596611	0.70843858351282	1.00087050209724	1024.64480273997	0.988193040132812	0.474980186449161	0.984076608869605	0.28454121186532	0.914012343847991	0.989879548662884	801	64910	536	523	454	409	303	168	3	5	3	3	1	0	63759	63772	63841	63886	63992	64127	1413	1411	1413	1413	1415	1416
C3_RESPIRATORY_INTRATHORACIC	60_70	UKBB	L12_SEBORRKERAT	0.292415271777633	0.143452358335207	0.122810090560211	-0.0830796634584174	0.325674538673109	-12.9891722609173	0.50283044169446	0.380956215588139	0.410890705114366	0.502140395131097	0.41048144924227	516.072195749515	0.560877563592705	0.706501621777112	0.765025894365412	0.868588962918003	0.427546858469659	0.979919929896256	4083	59905	2959	2770	2407	2004	1494	688	19	18	13	10	6	0	59781	59970	60333	60736	61246	62052	1229	1230	1235	1238	1242	1248
C3_RESPIRATORY_INTRATHORACIC	60_70	UKBB	L12_SKINSUBCUTISNAS	1.16453160887255	-0.465711281937161	0.618258180921998	1.02268836454887	-12.0085762771107	1.27240273677361	0.579652405648939	1.00109863441797	0.708673804511361	0.708602785745239	490.690542179161	1.00089221175926	0.0445353177515203	0.641788097672978	0.382981617324389	0.148951094774884	0.980475471906326	0.203633145996014	1127	59874	921	762	524	358	215	102	8	5	4	2	0	1	58836	58995	59233	59399	59542	59655	1236	1239	1240	1242	1244	1243
C3_RESPIRATORY_INTRATHORACIC	60_70	UKBB	L12_SKIN_SUBCUTAN	0.651386938925737	0.270584713213255	0.164767298196111	0.280491669640893	0.254473844648017	0.18494531160809	0.235948415961559	0.206330623560987	0.234793778458971	0.247563783046666	0.247028567894077	0.380855621057714	0.00576745271444905	0.18971818538099	0.482833055321078	0.257211024501672	0.302944602601518	0.62724740388806	13907	50295	9774	8883	7503	6016	4606	2429	80	70	51	36	21	7	53336	54227	55607	57094	58504	60681	1012	1022	1041	1056	1071	1085
C3_RESPIRATORY_INTRATHORACIC	60_70	UKBB	L12_ULCERLOWLIMB	2.0445778553589	2.30802205119082	1.05501114314342	1.67324482821928	-11.2067379803152	-11.183501192563	0.579785575952523	0.41104400300472	1.00109736031353	1.00138674389149	690.605895698533	1188.31582440723	0.000421189855173095	1.96534662374546e-08	0.291949452401917	0.0947359634770339	0.987052976452557	0.992491044019011	457	59196	385	274	166	99	54	25	9	7	1	1	0	0	58032	58143	58251	58318	58363	58392	1227	1229	1235	1235	1236	1236
C3_RESPIRATORY_INTRATHORACIC	60_70	UKBB	L12_URTICARIA	-11.4741670222561	-11.4650105310117	2.34922917004857	-11.4714054153327	-11.5049096331816	-11.500979766041	1132.07863696508	851.349488022729	1.00146994351341	1215.5529171622	1233.94175880912	1737.8192005115	0.991913190769918	0.989255319316534	0.0189872599159989	0.992470322530268	0.992560867069519	0.994719596146047	101	69730	74	62	50	34	21	12	1	1	1	0	0	0	68230	68242	68254	68270	68283	68292	1526	1526	1526	1527	1527	1527
C3_RESPIRATORY_INTRATHORACIC	60_70	UKBB	L12_URTICARIAERYTHEMA	0.322632953942174	-0.370809502085874	1.17721826647304	0.689002198532699	-0.00136623948688149	-10.9762057043663	1.00115309589329	1.00098593834413	0.501984486016663	0.70843615855303	1.00087819204505	344.465020394379	0.747254706428276	0.7110514958567	0.0190205085778272	0.330768151021551	0.998910855423699	0.974580109007121	1053	70078	700	671	567	458	360	207	8	7	7	3	1	0	68889	68918	69022	69131	69229	69382	1534	1535	1535	1539	1541	1542
C3_RESPIRATORY_INTRATHORACIC	60_70	UKBB	M13_ADHCAPSULITIS	1.46896703840432	0.833302164383676	-12.0426295193877	1.0346001388769	1.06839704164164	-12.015183267317	1.00189718630864	1.00140928983211	625.51965474316	1.00141661849875	1.00129781401386	1063.88782365791	0.142597781850837	0.405335878796802	0.98463991569793	0.301539987558043	0.285966300611846	0.990989157670229	369	52917	219	205	200	179	133	68	4	3	2	2	1	0	51971	51985	51990	52011	52057	52122	1092	1093	1094	1094	1095	1096
C3_RESPIRATORY_INTRATHORACIC	60_70	UKBB	M13_ARTHRITISNAS	1.03361456657027	-0.214390077368031	0.54797367535703	0.596942781687803	0.734217971840152	0.759788190508194	0.293663144471709	0.411345139932257	0.337082595187502	0.411323346079915	0.410983761542152	0.708729873236059	0.000431988598844157	0.602232550405556	0.104027065661147	0.146703643186401	0.0740201156610112	0.283701168143002	4671	45892	3726	3204	2381	1551	956	393	32	23	21	13	8	2	45873	46395	47218	48048	48643	49206	932	941	943	951	956	962
C3_RESPIRATORY_INTRATHORACIC	60_70	UKBB	M13_ARTHROPATHIES	0.577378287486137	0.307129272622237	0.048449181768626	0.0497922287390167	0.352115530202139	-0.0125550507347525	0.199235225368052	0.169060560671777	0.21386291150356	0.247116669653162	0.217827936591576	0.410690025206402	0.00375583019456198	0.0692658238574664	0.820778987568066	0.840313261779729	0.105989555294363	0.975611969083067	19002	52920	14091	12623	10188	7588	5324	2498	100	86	56	39	26	6	56689	58157	60592	63192	65456	68282	1042	1056	1086	1103	1116	1136
C3_RESPIRATORY_INTRATHORACIC	60_70	UKBB	M13_ARTHROSIS	0.327603427425618	0.207920086791658	-0.0667520640149774	-0.137116003575576	0.301314775870625	-0.189210206482746	0.255494760957879	0.202087659399735	0.262744029364352	0.319889050182621	0.271083622471415	0.579124279984456	0.199761453577872	0.303545054256495	0.799451216440829	0.668188050099197	0.266344732447805	0.743881341489624	14246	51331	11026	9759	7605	5456	3631	1515	63	56	34	24	16	3	53497	54764	56918	59067	60892	63008	991	998	1020	1030	1038	1051
C3_RESPIRATORY_INTRATHORACIC	60_70	UKBB	M13_ARTHROSIS_INCLAVO	0.31268133660605	0.191596835257797	-0.0825964863592297	-0.152206854042384	0.281212605121359	-0.210376914152579	0.254752402617866	0.201239487729779	0.262093759251617	0.319359749353687	0.270502267021118	0.578852080049761	0.219674885286952	0.341054536931519	0.752654608580297	0.633646988989625	0.298528443073267	0.716277626937705	14246	59772	11026	9759	7605	5456	3631	1515	63	56	34	24	16	3	61712	62979	65133	67282	69107	71223	1217	1224	1246	1256	1264	1277
C3_RESPIRATORY_INTRATHORACIC	60_70	UKBB	M13_ARTHROSIS_KNEE	-0.0510675806118446	0.361251273966426	-1.34526369259545	-0.642180546485829	0.318177971648881	0.0990595339490023	0.450677251283896	0.272076513846665	0.708917250842676	0.579523679820775	0.38090708806902	0.708682031994016	0.909782430044458	0.18425866589448	0.0577446443881156	0.267810913747328	0.403539535521118	0.888833860965322	6238	45449	4770	4254	3406	2533	1704	716	26	24	11	10	8	2	45995	46511	47359	48232	49061	50049	896	898	911	912	914	920
C3_RESPIRATORY_INTRATHORACIC	60_70	UKBB	M13_ARTHROSIS_KNEE_PRIM_ICD10	-13.0123049759543	-0.380618728103614	-12.996384395091	0.214578700539085	-12.9871720150664	-12.9978091552412	769.641133803849	1.00087834391415	607.803007542889	1.00086132396655	764.769994330511	1101.07826676349	0.986510826692807	0.703734086115092	0.982940485334881	0.830239790712363	0.986451134210279	0.990581495695364	883	70190	711	624	513	345	236	114	2	2	1	1	0	0	68829	68916	69027	69195	69304	69426	1531	1531	1532	1532	1533	1533
C3_RESPIRATORY_INTRATHORACIC	60_70	UKBB	M13_ARTHROSIS_OTH	0.984289873572981	0.0599348890245006	0.490630729135581	0.369056763258193	0.663956265963619	0.397673982239292	0.255635923713523	0.305558893698869	0.292888454198453	0.381168693809266	0.356589905135082	0.708734125131073	0.000117945203665478	0.844494011901942	0.0939057189797139	0.332932398768191	0.0626086787610595	0.574726228195069	6896	48406	5533	4727	3461	2315	1421	568	43	33	25	16	10	2	48753	49559	50825	51971	52865	53718	973	983	991	1000	1006	1014
C3_RESPIRATORY_INTRATHORACIC	60_70	UKBB	M13_ARTHROSIS_POLY	0.695844167530036	0.131559640351967	0.873780300175823	0.157421530318465	0.656633512326391	0.738185085907933	0.50316003881089	0.502680484228364	0.411616311341586	0.709070881489998	0.579387321277705	1.00121695517032	0.166680811980235	0.79354022816909	0.0337703715815768	0.824305325901037	0.257078248700415	0.460947325620204	2199	43251	1764	1524	1126	770	507	187	16	13	10	6	4	1	42778	43018	43416	43772	44035	44355	892	895	898	902	904	907
C3_RESPIRATORY_INTRATHORACIC	60_70	UKBB	M13_ARTHTROSIS_COX	-0.151641164292011	0.377582552340587	-0.748448391796604	-0.336985720241904	-0.232069946195104	-11.9870534776068	0.580044230718864	0.337187867899255	0.708943618607459	0.708957248064669	0.708693919368899	443.747457534044	0.793760657297041	0.262799532901709	0.291094587488437	0.634554723101638	0.743318887254192	0.978449179450449	3758	44427	3074	2649	1903	1256	825	314	13	13	6	4	2	0	44203	44628	45374	46021	46452	46963	895	895	902	904	906	908
C3_RESPIRATORY_INTRATHORACIC	60_70	UKBB	M13_ARTHTROSIS_COX_PRIM_ICD10	-12.9940879376083	-0.140639679272041	-12.9891312967053	-12.9911504699445	-12.978910444881	-12.9821162666365	828.140482522346	1.00084311239215	713.141460674031	845.448842837709	870.201471124144	1531.28559880596	0.987481161757738	0.888248200254047	0.985468164607798	0.987740203814562	0.988100125458329	0.993235679835338	712	70668	591	497	377	257	183	63	0	1	0	0	0	0	69236	69330	69450	69570	69644	69764	1553	1552	1553	1553	1553	1553
C3_RESPIRATORY_INTRATHORACIC	60_70	UKBB	M13_BAKERCYST	-11.9785632621136	-11.9816369111275	-11.9789301519047	-11.977033664499	-11.9533317404323	-11.9623177176707	1319.55773528729	1041.15144200291	1280.03402716903	1425.75295570049	1411.95862496083	1728.12597613898	0.99275713432667	0.990818096474791	0.992533273558465	0.993297451839167	0.993245365157753	0.994476981118254	122	52949	88	73	47	41	34	15	0	0	0	0	0	0	51891	51906	51932	51938	51945	51964	1092	1092	1092	1092	1092	1092
C3_RESPIRATORY_INTRATHORACIC	60_70	UKBB	M13_BONECONTINUITY	0.790333946312116	0.823557296560259	-12.9403038229319	0.6507052550657	-12.9464610697282	-12.9612629954198	1.00140898831665	0.708696167368723	788.641884561744	1.00114277715291	895.63616321931	1418.41013721287	0.429982299819974	0.245205461087817	0.986908626649227	0.515716449498588	0.988466944381789	0.992709127324278	609	63712	458	430	325	249	179	81	4	3	1	1	0	0	62538	62566	62671	62747	62817	62915	1321	1322	1324	1324	1325	1325
C3_RESPIRATORY_INTRATHORACIC	60_70	UKBB	M13_BONEDENSOTH	-12.9190417290861	0.0442841784653212	-12.9150551171818	-12.9192366492196	-12.906458671243	-12.9117400585019	791.004886965083	1.00117348250766	917.2155343346	1240.81512175195	1519.4772642717	2573.58466715442	0.986969175722873	0.964719257351228	0.9887655821446	0.991692659900058	0.993222840168066	0.995997009556643	795	64618	686	520	290	158	75	35	1	1	0	0	0	0	63403	63569	63799	63931	64014	64054	1323	1323	1324	1324	1324	1324
C3_RESPIRATORY_INTRATHORACIC	60_70	UKBB	M13_BONEDISNAS	2.5413000290038	1.56679451566298	-12.1358650771467	-12.1363316918373	-12.1169322482128	-12.0953577425601	0.579723716557606	0.708666644757047	749.344394478971	852.557192525553	853.576613653077	1176.73628263215	1.16712624905977e-05	0.0270424273719768	0.987078576719941	0.988642328357417	0.988674023724803	0.991798902261448	341	63544	235	203	167	130	92	57	5	2	0	0	0	0	62324	62356	62392	62429	62467	62502	1321	1324	1326	1326	1326	1326
C3_RESPIRATORY_INTRATHORACIC	60_70	UKBB	M13_BURSOPATHY	-11.9915038728145	1.0781241246342	-11.9806895284607	-11.9795912073641	-11.9733496648725	-11.9586922088635	913.938051057712	1.00121157918051	850.348818678704	961.154739707664	1024.89699889051	1344.06819198795	0.989531499125663	0.28156092417979	0.988758859017541	0.990055624753456	0.990678933057994	0.992901007517722	243	53031	181	158	105	85	62	30	1	1	0	0	0	0	52000	52023	52076	52096	52119	52151	1092	1092	1093	1093	1093	1093
C3_RESPIRATORY_INTRATHORACIC	60_70	UKBB	M13_CALCIFICTEND	-11.5030721303272	-11.5066047664252	-11.5160557249197	2.23498190197664	-11.4563875728782	-11.4265841090203	1341.96647956898	929.947806082882	935.708349109566	1.00237091631471	973.445055622004	1328.64791698271	0.993160774579278	0.990127716880918	0.990180432700978	0.0257676661292954	0.99060998491321	0.993138150039258	106	52846	55	54	55	62	41	23	1	1	1	1	0	0	51805	51806	51805	51798	51819	51837	1091	1091	1091	1091	1092	1092
C3_RESPIRATORY_INTRATHORACIC	60_70	UKBB	M13_CARTILAGE	-13.0175717222544	1.0570415473057	-13.0167808067351	-13.0158797549053	-13.004401510309	-12.9837774475919	1625.12595454547	1.00184348383253	1136.97994622891	1181.23184590257	1176.77391992469	1860.91052260751	0.993608859426359	0.291381195362577	0.990865571906413	0.991208364905789	0.991182843343566	0.994433116804674	270	41436	159	154	149	143	114	60	0	1	0	0	0	0	40683	40688	40693	40699	40728	40782	864	863	864	864	864	864
C3_RESPIRATORY_INTRATHORACIC	60_70	UKBB	M13_CERVICALGIA	1.66942515582359	1.09808805060579	0.694086176895346	1.11237972121968	-11.4807260751275	-11.4454287147353	0.7094209942187	0.70897503621384	1.00135152748075	1.00133745172286	539.290457693485	798.102904751283	0.0186115142304972	0.12142047368163	0.488215819917024	0.26661399814654	0.983015456539881	0.988558094699248	527	52113	375	331	253	172	123	74	4	3	2	1	0	0	51266	51310	51388	51469	51518	51567	995	996	997	998	999	999
C3_RESPIRATORY_INTRATHORACIC	60_70	UKBB	M13_CERVICDISC	0.913719462722029	1.04538120877775	0.585423330440913	-12.5130023060943	1.63212009958123	-12.4917959388628	1.00164774472699	0.708980091806881	1.00136513197412	768.114230287465	0.708857992410317	1307.99502591716	0.361654831824387	0.140350788537791	0.558799732620838	0.987002597555588	0.0213090121266121	0.992380047777381	557	52088	389	337	266	217	157	75	5	5	3	2	2	0	51248	51300	51371	51420	51480	51562	1003	1003	1005	1006	1006	1008
C3_RESPIRATORY_INTRATHORACIC	60_70	UKBB	M13_CHRONDROPATHIES	1.32760987366141	0.655194217521417	-11.9796178096544	-11.9743078592044	0.953084591274553	-11.9889085399939	1.00148379445796	1.00109774321567	614.16861756172	662.37724450403	1.00091705604999	970.524720638227	0.184958011772815	0.51280533187621	0.984437912067658	0.985576806749393	0.340989800850083	0.990143968986533	418	70593	275	263	227	179	145	79	2	1	0	1	1	0	69222	69234	69270	69318	69352	69418	1512	1513	1514	1513	1513	1514
C3_RESPIRATORY_INTRATHORACIC	60_70	UKBB	M13_CRYSTALARTH	-11.5259158991252	1.59175242026389	-11.5557046900799	-11.5630391522526	-11.5663609757991	-11.5541186340047	983.451025739884	1.00135299599959	807.1790636639	1022.83928194459	1077.49566752718	2000.17401574972	0.990649112583379	0.111924614650742	0.988577747071859	0.990980231137242	0.991435284712444	0.995391000218293	114	41554	88	78	63	40	29	10	1	1	0	0	0	0	40714	40724	40739	40762	40773	40792	865	865	866	866	866	866
C3_RESPIRATORY_INTRATHORACIC	60_70	UKBB	M13_DEFORMDORSO	1.27555863149448	0.721126269006173	1.07804539309387	1.56258930389473	0.723405111335512	-10.0046205311518	0.580004800641043	0.579576367778493	0.579553411189785	0.579524219967712	1.00113675079779	402.150974662708	0.0278622248347714	0.213414947741475	0.0628669632932756	0.00701078957255875	0.469935677017505	0.980152456577606	1071	53042	859	725	511	326	199	75	11	9	7	4	1	0	52230	52364	52578	52763	52890	53014	1013	1015	1017	1020	1023	1024
C3_RESPIRATORY_INTRATHORACIC	60_70	UKBB	M13_DISSYNOTENDNAS	1.86652705621723	-12.4855810956217	1.42495420433968	-12.4948215119555	-12.4730706372921	-12.4457564785596	1.00171594798023	977.181766169367	1.00157201840236	1215.40072210725	1267.3782530909	1875.06093236363	0.062415896921729	0.989805600471656	0.154818017325705	0.991797561586426	0.992147640367392	0.994704063289362	209	52897	144	130	114	90	62	30	2	1	1	0	0	0	51869	51883	51899	51923	51951	51983	1091	1092	1092	1093	1093	1093
C3_RESPIRATORY_INTRATHORACIC	60_70	UKBB	M13_DORSALGIA	1.93518746877807	0.420606765112103	0.867415781070149	0.659963828596907	0.52214519828982	0.688017315505164	0.224500620400988	0.356878685301598	0.336862605061537	0.449860728947235	0.502126409676638	0.708721950852249	6.69746369466963e-18	0.238569160953883	0.0100244755714286	0.142365086832731	0.298401219331985	0.331654878294544	3928	55146	2942	2492	1839	1282	888	426	39	20	16	8	4	2	55007	55457	56110	56667	57061	57523	1086	1105	1109	1117	1121	1123
C3_RESPIRATORY_INTRATHORACIC	60_70	UKBB	M13_DORSALGIANAS	2.16987956294569	0.0397879106773199	1.31949313187698	-12.6029643172436	0.939622644665082	-12.5426845830605	0.320839032465799	0.708895118289542	0.450143454080515	585.070078346858	0.70864403840374	1037.44081430844	1.35031855398166e-11	0.955240910972645	0.00337576512073984	0.982814139001748	0.184858091149725	0.990353791322653	1544	53311	1167	965	696	457	303	132	17	8	6	1	2	0	52649	52851	53120	53359	53513	53684	1022	1031	1033	1038	1037	1039
C3_RESPIRATORY_INTRATHORACIC	60_70	UKBB	M13_DORSOPATHY	1.5004172583387	0.124192955144212	0.698352561503208	-0.111674263918007	0.651499924416212	0.583078940400019	0.189883642303595	0.271530122786008	0.228567985430432	0.380933343533069	0.261975592713197	0.410733266817048	2.74965923364401e-15	0.647396593773511	0.00224806653102487	0.769400168037705	0.0128871538488313	0.155722750698518	9351	57830	6632	5897	4756	3781	2816	1424	72	49	40	25	19	6	59340	60075	61216	62191	63156	64548	1137	1160	1169	1184	1190	1203
C3_RESPIRATORY_INTRATHORACIC	60_70	UKBB	M13_DORSOPATHYOTH	1.42271285439244	0.107664534095231	0.548691810059811	0.213453197142937	0.700332860062879	0.713962584689335	0.219707692132619	0.305436256799264	0.271567752314501	0.356845484457855	0.281020709214086	0.410818946548165	9.45107550655791e-11	0.724467605810102	0.0433356840578946	0.549728500284964	0.0126988814265469	0.0822282909234414	7495	56045	5208	4656	3832	3097	2323	1214	57	39	33	24	17	6	57175	57727	58551	59286	60060	61169	1100	1118	1124	1133	1140	1151
C3_RESPIRATORY_INTRATHORACIC	60_70	UKBB	M13_DUPUTRYEN	0.832755867859593	-13.0825929184097	-0.115209569439137	0.408703104748139	0.60187665655266	-13.0629612045052	0.709241368279052	546.346804509372	1.00127364375489	1.00127216477971	1.00113258066212	1533.67085040716	0.240334884076329	0.980896014477888	0.908395170825119	0.683138720383322	0.547709612278352	0.993204142180073	911	53396	744	649	471	303	168	71	3	2	3	2	1	0	52463	52558	52736	52904	53039	53136	1097	1098	1097	1098	1099	1100
C3_RESPIRATORY_INTRATHORACIC	60_70	UKBB	M13_ENTESOPATHYFOOT	-11.9225423938301	-11.9239351628799	-11.9113878427376	-11.9148835541768	-11.9108637394216	-11.8936388905344	1233.18419648146	845.907400302027	947.895416490502	1030.34257929305	1009.48038127768	1555.00341173421	0.992286096161683	0.98875336861913	0.989973933648987	0.99077346705404	0.990585974767664	0.993897339231334	155	52864	102	104	90	75	55	28	0	0	0	0	0	0	51826	51824	51838	51853	51873	51900	1091	1091	1091	1091	1091	1091
C3_RESPIRATORY_INTRATHORACIC	60_70	UKBB	M13_ENTESOPATHYLOW	-11.5089691491339	1.85081077712242	-11.5221196036747	-11.5212930282712	-11.5311173398653	-11.5114335156472	1040.41893267323	1.00153413248885	907.276311692469	1069.75401900153	946.443525571704	1280.16125212863	0.991174092248665	0.0646058528159145	0.989867393088941	0.991406917896701	0.990279110555339	0.992825379395081	133	51800	90	79	62	47	40	23	1	1	0	0	0	0	50856	50867	50884	50899	50906	50923	986	986	987	987	987	987
C3_RESPIRATORY_INTRATHORACIC	60_70	UKBB	M13_ENTESOPATHYNAS	-11.5374167521427	1.91268969284183	-11.5389929902585	-11.5339608247424	2.33230598159432	-11.4820088178489	1162.56796153712	1.00160305516714	828.132609455861	1034.90919582857	1.00147727285805	1343.66930040322	0.992081860243692	0.056181068942356	0.988882835499507	0.991107839415525	0.0198661862059153	0.993181948813107	116	52874	72	69	70	51	34	21	2	2	1	1	1	0	51822	51825	51824	51843	51860	51873	1094	1094	1095	1095	1095	1096
C3_RESPIRATORY_INTRATHORACIC	60_70	UKBB	M13_ENTESOPATHYOTH	-12.4710582890643	0.752089988470203	-12.4706036944564	1.75497256775704	1.05004461055407	-12.4651906610835	1061.55596734066	1.00146751201465	779.168815872056	0.709273208865792	1.00129690012999	1203.74446205186	0.990626743861001	0.452659935051165	0.987230395824617	0.0133488129844042	0.29432331752183	0.991737776796223	385	52938	228	226	218	184	132	78	4	4	3	3	1	0	51997	51999	52007	52041	52093	52147	1094	1094	1095	1095	1097	1098
C3_RESPIRATORY_INTRATHORACIC	60_70	UKBB	M13_FIBROBLASTIC	0.766276496220607	0.261931765724661	0.00173637011158827	-0.0812462971176841	0.192304111297523	-13.0074454244162	0.450671227136552	0.411298778791798	0.502451163271639	0.579566913631806	0.502183793257513	587.41514580016	0.0890744233887245	0.524228670031825	0.997242677005099	0.888514219387579	0.701767427319181	0.982333462351986	3150	53709	2099	1985	1738	1482	1176	567	18	15	10	7	4	0	53639	53753	54000	54256	54562	55171	1103	1106	1111	1114	1117	1121
C3_RESPIRATORY_INTRATHORACIC	60_70	UKBB	M13_GANGLION	-12.9698405683541	0.287205720549231	-12.9712021425991	-12.9736220454822	0.781358485703834	-12.972875002889	1061.13433804745	1.00132561204372	836.95602268465	968.378992872353	1.0011239565742	1622.35091057479	0.990248003935654	0.774245935829633	0.987634825068218	0.989310855404077	0.435107654653849	0.99361990904718	526	53002	368	350	307	232	168	71	2	2	1	1	1	0	52065	52083	52126	52201	52265	52362	1093	1093	1094	1094	1094	1095
C3_RESPIRATORY_INTRATHORACIC	60_70	UKBB	M13_GIANTCELL	-11.1284508304133	-11.1376228274623	-11.1171211424493	2.58230534224874	-11.106220190937	-11.1338257040637	672.222244778841	531.248816116486	721.337577815544	1.00106260902908	1025.36722471831	1859.47452594871	0.986791848056797	0.983273588406552	0.987703637716047	0.00989250474184965	0.991357917303676	0.995222599488751	149	69868	134	111	64	35	22	6	1	1	1	1	0	0	68351	68374	68421	68450	68463	68479	1531	1531	1531	1531	1532	1532
C3_RESPIRATORY_INTRATHORACIC	60_70	UKBB	M13_GOUT	0.228364517452015	0.0557588840983621	-0.797145713581982	0.164558160227775	0.256716338901838	-12.063096655561	0.709547379946677	0.579900453712648	1.00151212587801	0.709219182945727	0.709024043691065	562.432004993772	0.747569864221863	0.923399447617182	0.426065661311172	0.816516866843744	0.717299717814324	0.9828882058713	1703	42669	1290	1117	866	660	475	196	9	7	4	3	2	0	42185	42358	42609	42815	43000	43279	888	890	893	894	895	897
C3_RESPIRATORY_INTRATHORACIC	60_70	UKBB	M13_HALLUXRIGIDUS	-13.9383011524594	-13.942647515246	-13.9481114893942	-13.945986570493	-13.9442343216054	-13.9525337550477	2022.52664434178	1412.78797454342	1548.31306621412	1766.27010706985	1741.04084467379	2760.14909720993	0.994501398883776	0.992125893756295	0.992812285495515	0.993700186789584	0.993609701710779	0.995966716483813	368	41488	258	246	220	170	126	57	0	0	0	0	0	0	40734	40746	40772	40822	40866	40935	864	864	864	864	864	864
C3_RESPIRATORY_INTRATHORACIC	60_70	UKBB	M13_HALLUXVALGUS	-0.0576839661487902	0.644285234222506	-0.599952626120646	-0.347578957978656	0.73670542033388	-11.8980618500861	1.00217109258924	0.503587862573282	1.00172301652486	1.00177746436886	0.580144509267631	514.070679503716	0.954099908574599	0.200759782384526	0.549225783012712	0.728619683031717	0.204132591459947	0.981534771895032	1437	41824	1005	949	850	669	493	242	7	6	3	3	3	0	41381	41437	41536	41717	41893	42144	868	869	872	872	872	875
C3_RESPIRATORY_INTRATHORACIC	60_70	UKBB	M13_HAMMERTOE	-12.9381630209534	0.912758353399849	-12.9351090432222	-12.939735689913	-12.9193968578767	-12.9275268218285	1011.28472460949	0.709359415373604	809.490699354795	1026.17070512273	1099.14554382855	1822.02889743825	0.989792312038647	0.198186292894409	0.987250891690599	0.989939157611184	0.990621851681155	0.994338955032977	482	41629	368	348	281	185	117	51	2	2	0	0	0	0	40878	40898	40965	41061	41129	41195	863	863	865	865	865	865
C3_RESPIRATORY_INTRATHORACIC	60_70	UKBB	M13_IMPINGEMENT	-13.0099495435627	0.0548039634769294	0.191365915230495	0.409120334668438	0.47338120663834	-13.0049763974945	690.62939140667	0.708973411304858	0.708941318595035	0.708959089234396	0.708712065401896	918.298449080649	0.984970486197048	0.938384533217928	0.787212603779296	0.563890918207238	0.504168227283307	0.988700707220504	1318	53193	874	843	742	654	441	216	5	6	5	4	2	0	52534	52565	52666	52754	52967	53192	1098	1097	1098	1099	1101	1103
C3_RESPIRATORY_INTRATHORACIC	60_70	UKBB	M13_INTERVERTEB	0.279422860725113	-0.312176345841094	1.24870499310314	0.721474221388011	-0.288044175428926	0.578266337540915	0.70923399727782	0.708887998124961	0.381257047549778	0.579587352008223	1.00111807908647	1.00125928654737	0.693597001866399	0.659665739347118	0.00105575516426507	0.21320281123614	0.773559181602079	0.563575366781542	2082	53318	1512	1333	1024	753	510	242	12	12	12	5	2	1	52855	53034	53343	53614	53857	54125	1021	1021	1021	1028	1031	1032
C3_RESPIRATORY_INTRATHORACIC	60_70	UKBB	M13_JOINTOTH	0.996179218469035	0.521031579402544	-0.021371026095251	0.0265897574492832	-1.00571048339844	-0.118821046857332	0.357880911371159	0.33722299041976	0.502594727711651	0.579556152215058	1.00117029645151	1.00112920920479	0.00537676635548548	0.12233044160371	0.966083060944573	0.963406278520739	0.315120867708091	0.905523316926565	3582	44151	2647	2304	1824	1321	906	425	22	17	9	5	2	1	44141	44484	44964	45467	45882	46363	923	928	936	940	943	944
C3_RESPIRATORY_INTRATHORACIC	60_70	UKBB	M13_KNEEDERANGEMENTS	-13.0383610112731	-0.049173783793811	-1.39243192977533	-1.22873575396217	0.110728774769641	-0.460956118380734	483.200935758465	0.502981878341671	1.00143983671539	1.00142465910457	0.50251777865817	1.00123366023727	0.978473045265929	0.922119278333553	0.164398360791954	0.21982720840999	0.825600159782853	0.645237634669584	2915	41921	1800	1792	1723	1514	1177	621	8	9	5	5	4	1	42160	42168	42237	42446	42783	43339	868	867	871	871	872	875
C3_RESPIRATORY_INTRATHORACIC	60_70	UKBB	M13_LIMBPAIN	1.39763605820316	0.336918365125555	0.921096784226116	0.532355278353367	-0.0124686795592936	-11.0097247223313	0.450765185204657	0.579471994263559	0.502398234084826	0.708788513862296	1.00104656952102	399.752208631389	0.00193138356780027	0.560955376866867	0.0667431484818379	0.452605868692988	0.990062091034539	0.978027941395697	1606	54172	1231	1050	764	562	375	166	14	9	6	3	1	0	53415	53596	53882	54084	54271	54480	1118	1123	1126	1129	1131	1132
C3_RESPIRATORY_INTRATHORACIC	60_70	UKBB	M13_LOWBACKPAIN	1.64994368740743	0.503588762659259	1.59888631343133	0.844655030812272	-0.151328557678131	1.19916443722148	0.381926576884145	0.502500652648213	0.337033252150934	0.579561947802519	1.00117201153017	0.708809323130535	1.55990559411458e-05	0.31626372034956	2.09537112041738e-06	0.145005307790783	0.879856281780932	0.090683891787693	1792	53029	1321	1138	878	645	436	238	21	14	13	4	1	2	52450	52633	52893	53126	53335	53533	1029	1036	1037	1046	1049	1048
C3_RESPIRATORY_INTRATHORACIC	60_70	UKBB	M13_LOWBACKPAINORANDSCIATICA	1.69826362612214	0.614328570194502	1.32945267129418	0.903624178211431	0.321055977691952	1.05878350193732	0.319830114199303	0.410519209665892	0.336061367259235	0.501880565531135	0.708323643040145	0.708367861265614	1.09689723612873e-07	0.134531925060506	7.6220946261274e-05	0.0717854265320527	0.650360309217856	0.134997892664173	2349	69915	1769	1515	1130	795	541	273	25	16	14	6	2	2	68961	69215	69600	69935	70189	70457	1509	1518	1520	1528	1532	1532
C3_RESPIRATORY_INTRATHORACIC	60_70	UKBB	M13_MENISCUSDERANGEMENTS	-14.0413457582687	0.0278058512061726	-14.0326765289529	-1.1616224896085	0.172080590107628	-0.376722332248557	827.742327624657	0.50301203358544	575.831191164236	1.00142026853326	0.50250071758378	1.00122352711124	0.986465793359809	0.955916431303017	0.980557934313036	0.24605897928348	0.732013434836909	0.706722152320394	2696	41858	1667	1663	1599	1408	1096	575	7	8	4	5	4	1	42012	42016	42080	42271	42583	43104	868	867	871	870	871	874
C3_RESPIRATORY_INTRATHORACIC	60_70	UKBB	M13_METATARSALGIA	-11.9317846977339	-11.934878941801	-11.9207265445259	-11.9183374618751	-11.9113675651164	-11.8948182619831	1441.0675543285	987.745134409613	1084.3542405898	1188.51897604501	1201.20054568466	1753.66618072688	0.99339373231404	0.990359432204081	0.991228722377878	0.991999035548371	0.992088131695028	0.994588126761573	116	52856	74	76	68	56	40	20	0	0	0	0	0	0	51807	51805	51813	51825	51841	51861	1091	1091	1091	1091	1091	1091
C3_RESPIRATORY_INTRATHORACIC	60_70	UKBB	M13_MUSCLE	1.23364421091346	2.41856077883798	-12.182935231992	-12.1560232781931	1.80245402777344	-12.1400776627005	1.00152879863165	0.411184445060796	735.187520780461	967.007299499599	1.00099030435759	1696.64594868457	0.218038339761136	4.05494021154968e-09	0.98677870504486	0.989970243392476	0.0717547801582888	0.994290913854566	362	53166	285	234	168	97	59	30	7	6	1	1	1	0	52137	52188	52254	52325	52363	52392	1099	1100	1105	1105	1105	1106
C3_RESPIRATORY_INTRATHORACIC	60_70	UKBB	M13_MUSCLEDISNAS	-12.1840410872141	2.45728376877759	-12.1869974284154	-12.1749074079094	-12.1595923021611	-12.1461121069405	1186.07931244588	0.579546475505553	1063.50735676563	1439.31901470269	1603.12505680553	2397.53634056907	0.991803847182671	2.23508253494542e-05	0.990857040884485	0.993250936930253	0.993948159006228	0.995957869874288	181	53034	141	116	82	46	28	14	3	3	0	0	0	0	51975	52000	52034	52070	52088	52102	1096	1096	1099	1099	1099	1099
C3_RESPIRATORY_INTRATHORACIC	60_70	UKBB	M13_MUSCULOSKELEOTH	-11.986328007321	-11.9859364463013	-11.975530575358	-11.9871020808957	-12.0026123534137	-12.0214879594007	846.96759632664	645.457435912435	771.389885247615	903.901733640151	917.6284967463	1405.26568659789	0.98870867448592	0.985184392486939	0.987613647349795	0.989419155879404	0.989563940034788	0.993174498784095	279	71286	211	180	139	97	68	33	0	0	0	0	0	0	69795	69826	69867	69909	69938	69973	1559	1559	1559	1559	1559	1559
C3_RESPIRATORY_INTRATHORACIC	60_70	UKBB	M13_MUSCULOSKELETAL	0.89094086594344	0.121860560873639	0.102592044858388	0.114245377626638	0.0639845950549952	0.419089053749822	0.165798555905062	0.175998309368277	0.194067747275171	0.216025817963851	0.219887868668398	0.272528264420695	7.71651299495394e-08	0.488688550622756	0.597054952994928	0.596909111843467	0.771060970492854	0.124101931314324	23680	38268	16645	15084	12577	9952	7542	3925	121	97	73	50	31	14	44488	46049	48556	51181	53591	57208	694	718	742	765	784	801
C3_RESPIRATORY_INTRATHORACIC	60_70	UKBB	M13_MYALGIA	-11.4872962554679	-11.4711161056667	2.0144055843048	-11.4500799930774	-11.5018690508748	-11.5500481592365	864.061702276418	650.81040340766	1.00159196804449	1048.62449438838	1136.87372784491	1281.14284953498	0.989392810354333	0.985937298329944	0.0443039332956216	0.991287958122556	0.991927857106955	0.992806828473386	186	52971	130	114	73	51	36	25	1	1	1	0	0	0	51929	51945	51986	52008	52023	52034	1097	1097	1097	1098	1098	1098
C3_RESPIRATORY_INTRATHORACIC	60_70	UKBB	M13_NECROVASC	-12.1351509713658	-12.1416854959287	2.35669463609688	2.07564309894102	-12.1438927906065	-12.1355330159257	965.351060297572	750.394429293829	0.70839258207762	1.00096597246349	1304.92976065365	2496.32029367528	0.989970286459183	0.987090468260639	0.000878430843138241	0.0381127555498162	0.992574861114125	0.996121204351627	217	69900	189	152	94	57	38	10	3	3	3	1	0	0	68394	68431	68489	68526	68545	68573	1531	1531	1531	1533	1534	1534
C3_RESPIRATORY_INTRATHORACIC	60_70	UKBB	M13_NEURALGIA	-11.4924428807835	1.82785083841847	2.0282139558372	-11.4693166266002	-11.4643278945678	-11.4916559758979	996.0410722696	1.00141609223477	1.00152369401694	1019.66497355744	1210.81472309303	1958.38199555335	0.990794115279559	0.0679608842453105	0.0428541937005496	0.991025485888219	0.992445521694986	0.995318093056713	139	52940	103	83	69	47	28	10	2	2	1	0	0	0	51880	51900	51914	51936	51955	51973	1094	1094	1095	1096	1096	1096
C3_RESPIRATORY_INTRATHORACIC	60_70	UKBB	M13_OSTEOCHONDRO	1.37906443387982	0.532938212041649	-0.0987101524145231	0.555209771833977	0.473655109273978	0.0906313822269802	0.262815780799722	0.304835661267011	0.501991813910012	0.449458050050398	0.50175338827033	1.00079524187925	1.54372542257008e-07	0.0804154853222033	0.844111632588028	0.216723639381767	0.345169739176531	0.927842720740853	4645	68364	3773	3152	2199	1438	907	375	33	19	10	8	5	1	67764	68385	69338	70099	70630	71162	1439	1453	1462	1464	1467	1471
C3_RESPIRATORY_INTRATHORACIC	60_70	UKBB	M13_OSTEOMYELITIS	-12.0281925055826	1.24300888100778	-12.0144442010912	-11.9897814717152	-11.9856400214565	-12.014503341838	1001.62340966169	1.00128682489119	825.767291435474	916.937003178884	899.933890971783	1554.34922962438	0.99041867597905	0.214453809213233	0.988391643219171	0.989567234295968	0.989373803441193	0.993832730069256	235	63521	177	148	118	92	71	31	1	1	0	0	0	0	62266	62295	62325	62351	62372	62412	1312	1312	1313	1313	1313	1313
C3_RESPIRATORY_INTRATHORACIC	60_70	UKBB	M13_OSTEONECROSIS	-11.9703018292545	-11.9435015745826	-11.9365971207887	-11.9627422311462	-11.9740157931929	-11.9988594357916	1257.65509637331	1002.68265343845	1225.83022605701	1490.70135905695	1480.76818225996	1977.44539350033	0.992405887081454	0.990496185277778	0.992230672862059	0.993597118009603	0.993548093261538	0.995158578854335	123	63424	92	74	55	33	30	11	0	0	0	0	0	0	62141	62159	62178	62200	62203	62222	1314	1314	1314	1314	1314	1314
C3_RESPIRATORY_INTRATHORACIC	60_70	UKBB	M13_OSTEOPATHYINOTH	3.2720670502648	-10.1947828005581	-10.1828078990813	-10.1688262297471	-10.1628733012904	NA	0.70928602274144	579.91523626199	747.71047671258	1055.36493893108	1223.8401495221	0	3.96546640973949e-06	0.985974086680742	0.989134224645336	0.992312210109834	0.993374374496203	NA	113	63481	102	45	23	14	5	1	2	0	0	0	0	0	62152	62209	62231	62240	62249	62253	1338	1340	1340	1340	1340	1340
C3_RESPIRATORY_INTRATHORACIC	60_70	UKBB	M13_OSTEOPOROSIS	1.27036986483749	0.274121573717929	0.478272959648814	1.05249481973391	1.04053644163575	1.17551186318982	0.357151428364152	0.44967197123301	0.502206356825395	0.502239754106655	0.579099949936171	1.00090633574512	0.00037518516484946	0.542124542367021	0.340922803382032	0.0361174786879219	0.0723647295799914	0.24021586107692	2662	66819	2288	1879	1256	734	396	127	19	12	9	6	4	1	65785	66194	66817	67339	67677	67946	1389	1396	1399	1402	1404	1407
C3_RESPIRATORY_INTRATHORACIC	60_70	UKBB	M13_OTHCONN	2.04059886225711	1.05818380022635	1.03686658955109	-11.4444920056111	0.989390262637642	-11.4276876651028	0.449649434875891	0.57898754889082	0.708418154260158	462.405424338718	1.00093007163086	895.168807374484	5.67365594907858e-06	0.0676028212096104	0.143293324290115	0.980254445920656	0.322922072497229	0.989814515624695	763	70701	626	499	348	221	140	55	8	5	2	0	1	0	69291	69418	69569	69696	69777	69862	1539	1542	1545	1547	1546	1547
C3_RESPIRATORY_INTRATHORACIC	60_70	UKBB	M13_OTHERBONE	2.34250643223379	0.688173190521628	-13.13497704037	-13.1286529134234	0.473316515564661	-13.1325481880628	0.411648618834081	0.708671193244682	794.103882248171	902.068218081974	1.00098668113599	1352.20752364736	1.26631933605119e-08	0.331510713154338	0.98680308992653	0.988388040435921	0.636320225186331	0.992251120821851	833	63847	593	493	403	305	229	121	8	2	0	1	1	0	62725	62825	62915	63013	63089	63197	1354	1360	1362	1361	1361	1362
C3_RESPIRATORY_INTRATHORACIC	60_70	UKBB	M13_OTHERJOINT	0.30032182973013	0.125942711152048	-0.335301788371887	-0.935171795705578	-0.0881935753033883	-0.478405922001581	0.358023866671911	0.282111101866567	0.381407232838978	0.579583826096033	0.381035535766901	0.708759204537593	0.401563663612006	0.655287045438168	0.379337548257628	0.106630944754036	0.816959311880237	0.499681628393326	7887	45197	5454	4993	4354	3459	2560	1288	29	26	16	10	8	2	46669	47130	47769	48664	49563	50835	932	935	945	951	953	959
C3_RESPIRATORY_INTRATHORACIC	60_70	UKBB	M13_PATELLAOTH	-12.0102655379325	-12.0174650253755	-12.0133379487893	-12.0177852087838	-12.0180545712424	-12.0084483987866	1307.3167883328	897.1904538298	1025.05418365997	1123.52438576584	1138.3632300328	1592.92297798722	0.992669970482582	0.989313012582297	0.990649238249756	0.991465585841442	0.991576641078751	0.993985104768412	131	41408	89	87	73	58	43	25	0	0	0	0	0	0	40587	40589	40603	40618	40633	40651	863	863	863	863	863	863
C3_RESPIRATORY_INTRATHORACIC	60_70	UKBB	M13_PLANTARFASC	-11.1416687000289	2.71417007813352	-11.1291016349019	-11.1044762348337	-11.1271494594421	-11.1264925710293	928.179780915175	0.70938203375184	796.560691894172	945.174759431121	959.344137844443	1556.45127083022	0.990422596854814	0.000130186828615679	0.988852764667336	0.990626192422354	0.990745780007725	0.994296267931453	107	52868	77	70	53	40	26	8	2	2	0	0	0	0	51804	51811	51828	51841	51855	51873	1092	1092	1094	1094	1094	1094
C3_RESPIRATORY_INTRATHORACIC	60_70	UKBB	M13_POLYARTHRITIS	-12.4735486630078	-12.4905468587781	-12.4847811510841	-12.4695114730452	1.97348086556161	-12.4948621783275	1208.88232445304	939.329716866091	1147.26326777975	1280.58217337898	1.00143135826988	2271.08673408713	0.99176737462523	0.989390604142379	0.991317409178193	0.992230819959131	0.0487627621362896	0.99561029212223	185	41543	149	126	89	70	51	15	0	0	0	1	1	0	40711	40734	40771	40790	40809	40845	868	868	868	867	867	868
C3_RESPIRATORY_INTRATHORACIC	60_70	UKBB	M13_POLYARTHROPATHIES	1.0066715733723	0.19555715396942	0.436109808394809	0.434888085619715	0.419710374851456	0.133236250031915	0.241633823558433	0.271733857235067	0.281650465007651	0.33690755759746	0.356530891745176	0.708606727931416	3.09849760109169e-05	0.471731716821637	0.121524117543522	0.19676499725674	0.239113216195463	0.850856533564306	7283	47519	5662	4922	3735	2614	1724	717	51	39	28	17	10	2	48122	48862	50049	51170	52060	53067	967	979	990	1001	1008	1016
C3_RESPIRATORY_INTRATHORACIC	60_70	UKBB	M13_POLYMYALGIA	2.19401424616635	1.08048338632793	-11.4902273059129	-11.4794140336478	1.66487050085181	-11.4381389499322	0.502109084692959	0.708361248635073	490.00789832924	649.031383074338	1.00088348581082	1469.70075530841	1.24476157607213e-05	0.127177258121802	0.981292067137167	0.985888556488541	0.0962322111405683	0.993790421409808	477	70546	413	312	190	112	71	24	5	2	0	0	1	0	69068	69169	69291	69369	69410	69457	1537	1540	1542	1542	1541	1542
C3_RESPIRATORY_INTRATHORACIC	60_70	UKBB	M13_POSTOPMUSCULOSKE	-11.9800524033427	-11.9764055188083	-11.9660712131665	-11.9670659858327	-11.9716777111941	-12.0086266748097	1152.98117605131	903.592826530124	1076.66761824145	1332.3053908175	1429.38550550491	2385.58539760069	0.991709728610754	0.989424983244362	0.991132502953487	0.992833318200396	0.993317474465583	0.995983603284491	141	71197	109	92	69	45	30	14	0	0	0	0	0	0	69671	69688	69711	69735	69750	69766	1558	1558	1558	1558	1558	1558
C3_RESPIRATORY_INTRATHORACIC	60_70	UKBB	M13_PSORIARTH	-12.9774172493057	-12.9820600572422	-12.9618287024785	-12.9724588277902	-12.9708076232789	-12.9495936344823	1627.49298474978	1181.20120096803	1306.61351157793	1533.58075626026	1666.50476392556	3402.57247317691	0.993637839773862	0.991230980165978	0.992084979004136	0.99325082742643	0.993789935151554	0.996963398731846	215	41496	162	146	123	83	52	21	0	0	0	0	0	0	40682	40698	40721	40761	40792	40823	867	867	867	867	867	867
C3_RESPIRATORY_INTRATHORACIC	60_70	UKBB	M13_PSORIARTH_ICD10	-11.9791307485963	-11.9855023517048	-11.9693978777911	-11.977067458513	-11.9744936507751	-11.9561763326629	1026.96092227571	747.139814316826	832.819570977855	987.954537800122	1054.93952861411	2089.16605723318	0.990693173883877	0.987201007158181	0.988533087678384	0.990327406001732	0.990943501322759	0.99543377780075	214	71582	160	144	120	80	51	22	0	0	0	0	0	0	70063	70079	70103	70143	70172	70201	1573	1573	1573	1573	1573	1573
C3_RESPIRATORY_INTRATHORACIC	60_70	UKBB	M13_PYOGARTH	-11.5415222034881	1.84646219344789	-11.5338890671804	-11.5477340224581	-11.5601398112166	-11.4835312934034	1029.82381648809	1.00145872289751	936.321266840845	1081.25160860083	1110.15522995411	1651.88940762	0.991058072793761	0.0652162816234967	0.990171664783848	0.99147877934955	0.991691711087322	0.994453346282565	109	41483	78	67	50	39	29	13	1	1	0	0	0	0	40649	40660	40677	40688	40698	40714	864	864	865	865	865	865
C3_RESPIRATORY_INTRATHORACIC	60_70	UKBB	M13_RADICULOPATHY	-13.0008278890461	-12.9966688488007	-12.9873507255261	-12.9920412544892	-12.9941236375734	-13.0094247499885	1295.36112405478	953.897960756175	1094.1034768058	1319.75600704042	1568.74549593908	2491.57965716089	0.991992205484882	0.989129318839838	0.990529082940403	0.992145531714008	0.993391093645659	0.995833979476038	348	51978	260	233	181	129	72	34	0	0	0	0	0	0	51077	51104	51156	51208	51265	51303	989	989	989	989	989	989
C3_RESPIRATORY_INTRATHORACIC	60_70	UKBB	M13_RHEUMA	0.947432926539562	0.662644487373551	0.995250407960559	0.652709119048245	0.105254756687699	-10.9434701117304	0.580196991178252	0.502757792374721	0.502829674938547	0.709084733432125	1.00129582772675	460.63972508396	0.102479422428372	0.187497178015662	0.0477823218802352	0.357314021418429	0.916281747088631	0.981046349061331	1313	42427	1022	890	662	477	306	122	8	10	7	3	1	0	41822	41954	42182	42367	42538	42722	888	886	889	893	895	896
C3_RESPIRATORY_INTRATHORACIC	60_70	UKBB	M13_RHEUMATISM	2.57029030013196	-12.0803024509932	-12.0770860358478	-12.0712123923506	-12.0769927936676	-12.1004353976307	1.00263420498236	1019.33292858166	991.752544391506	1056.12761431444	815.977430384788	1093.69648608715	0.0103611532276069	0.990544344322192	0.990283985266912	0.990880624494004	0.988191224495762	0.991172547649131	153	52834	85	88	89	78	82	65	1	0	0	0	0	0	51810	51807	51806	51817	51813	51830	1091	1092	1092	1092	1092	1092
C3_RESPIRATORY_INTRATHORACIC	60_70	UKBB	M13_RHEUMA_INCLAVO	1.03374253195647	0.739145067685472	1.07776935846074	0.727830073201322	0.180933256391009	-10.9553635184984	0.57928540865818	0.501838929780038	0.501884951228932	0.708423375821608	1.00084482642853	480.947414465913	0.0743402911975428	0.140785252673418	0.0317580252063603	0.304234877663309	0.856539847501559	0.981826787527026	1313	70645	1022	890	662	477	306	122	8	10	7	3	1	0	69394	69526	69754	69939	70110	70294	1534	1532	1535	1539	1541	1542
C3_RESPIRATORY_INTRATHORACIC	60_70	UKBB	M13_ROTATORCUFF	-13.0184950317226	0.463444161946911	-13.0174266761889	-0.0201464260458675	0.13965018171289	-13.0659165666621	678.516094913306	0.579457999024519	551.11655157381	1.00115376932186	1.00106274526581	1233.05329027934	0.984692155435092	0.423833028953409	0.981155641144434	0.983945086182721	0.889053533540578	0.991545460287591	1195	53409	896	830	681	487	306	123	4	4	2	2	1	0	52607	52673	52822	53016	53197	53380	1097	1097	1099	1099	1100	1101
C3_RESPIRATORY_INTRATHORACIC	60_70	UKBB	M13_SCIATICA	1.9010336195658	0.651064172536201	0.35181662191936	0.88130190083145	0.975423691883084	-10.4777904501866	0.50297685680199	0.708877045606837	1.00121266104885	1.00126896905083	1.00117893524265	526.440813465437	0.000157102709894145	0.35838624026956	0.725295405215342	0.378759112481296	0.329919972196335	0.984120692959866	762	52484	602	512	353	215	155	58	6	3	2	2	1	0	51628	51718	51877	52015	52075	52172	1010	1013	1014	1014	1015	1016
C3_RESPIRATORY_INTRATHORACIC	60_70	UKBB	M13_SCOLIOSIS	1.76956838068315	1.62651502374704	1.60543778384537	2.05581461508867	-11.4368469174055	-11.37962183104	0.70936152998996	0.579627979163139	0.70898187631483	0.709111957502663	668.574394501084	1234.29908241154	0.0126101639984934	0.00501395026339846	0.0235478579148481	0.00374188152649523	0.986351797758318	0.992644006569416	424	52349	343	288	197	135	83	30	7	6	4	2	0	0	51420	51475	51566	51628	51680	51733	1003	1004	1006	1008	1010	1010
C3_RESPIRATORY_INTRATHORACIC	60_70	UKBB	M13_SHOULDER	0.0699346522997687	-0.346475458122814	-0.536058100157499	-0.360300296781374	-0.780202482759018	0.0502069140819233	0.580166279497697	0.502518898336823	0.579544324832854	0.579495699006508	0.708673894717313	0.708589307520453	0.904053471525644	0.490522847188972	0.35498421796718	0.534107578203239	0.270925814741358	0.943513361747574	4110	53958	2670	2557	2326	2023	1580	794	13	11	9	6	4	2	54278	54391	54622	54925	55368	56154	1107	1109	1111	1114	1116	1118
C3_RESPIRATORY_INTRATHORACIC	60_70	UKBB	M13_SHOULDERBURSITIS	-12.0018703242397	-12.0005899259297	1.15826787508402	-11.9945012262277	-11.9896484292361	-12.009273389812	923.025459960137	690.456491938287	1.00152160830306	883.47268924877	969.316952778872	1736.16724652015	0.989625597978048	0.986132937454163	0.247473379044962	0.989167822088554	0.990131080021912	0.994480982501574	266	52928	179	162	146	114	69	27	1	1	1	0	0	0	51921	51938	51954	51986	52031	52073	1093	1093	1093	1094	1094	1094
C3_RESPIRATORY_INTRATHORACIC	60_70	UKBB	M13_SHOULDERNAS	2.21682608670833	-12.5908024622933	-12.6012820663293	-12.5862778773152	-12.5641416158079	2.21577903491447	0.709747612688604	834.485179230006	888.362864567926	1024.63870657456	947.164328848695	0.708636541592255	0.00178774267244619	0.987961888369131	0.988682517419775	0.990199331537748	0.989416365962394	0.00176707975881534	330	52911	210	193	175	143	101	76	2	0	1	1	2	2	51935	51952	51970	52002	52044	52069	1094	1096	1095	1095	1094	1094
C3_RESPIRATORY_INTRATHORACIC	60_70	UKBB	M13_SJOGREN	2.10555145838932	-11.4170512112452	1.69472151492009	-11.4047930054443	-11.4049730179583	-11.4037402664454	1.00143763232748	656.918062580929	1.00120112074975	850.846675126314	849.098335183079	1288.24215529989	0.0355069799799124	0.98613368875494	0.0905147959954968	0.989305434171748	0.989283245658534	0.992937081413362	175	69755	127	110	95	68	48	21	1	1	1	0	0	0	68272	68289	68304	68331	68351	68378	1530	1530	1530	1531	1531	1531
C3_RESPIRATORY_INTRATHORACIC	60_70	UKBB	M13_SOFTOVERUSE	1.10902219157464	0.815698356251271	0.895587034034002	0.878717335886899	-13.0157706261126	0.122891460159906	0.503174746346871	0.411351245256362	0.41143808378734	0.449922704060319	467.684837410746	1.00101329640685	0.0275208430388277	0.0473704609006853	0.0295011878138134	0.0508147771673518	0.977797565417439	0.902291558624937	1866	53418	1231	1186	1087	946	712	356	18	16	10	5	0	1	52936	52981	53080	53221	53455	53811	1099	1101	1107	1112	1117	1116
C3_RESPIRATORY_INTRATHORACIC	60_70	UKBB	M13_SOFTTISSUE	0.630406740697659	0.422674385900142	-0.159827646427658	0.0514888717843576	-0.134574878853345	-0.516481291949568	0.255624976201004	0.205667859706747	0.292611924510117	0.292607515389478	0.319418965571754	0.57903055892531	0.0136578296113188	0.0398663573168842	0.584921388307357	0.860320928261892	0.673527644455078	0.372405861190433	12316	57835	8357	7678	6655	5501	4267	2144	64	54	33	23	12	3	60561	61240	62263	63417	64651	66774	1169	1179	1200	1210	1221	1230
C3_RESPIRATORY_INTRATHORACIC	60_70	UKBB	M13_SOFTTISSUENAS	0.954211890943603	1.43523368376573	1.30075471783372	0.771417053268714	0.261815297760907	1.13096652328887	0.579821721495492	0.356829164437455	0.449766491900212	0.708697450939922	1.00100232341668	1.00101555269076	0.0998257934406846	5.76602107681201e-05	0.00382716622257226	0.276374512579915	0.793665977772999	0.258552444636338	1386	54303	1101	865	620	422	276	117	18	16	8	4	2	1	53441	53677	53922	54120	54266	54425	1129	1131	1139	1143	1145	1146
C3_RESPIRATORY_INTRATHORACIC	60_70	UKBB	M13_SOFTTISSUEOTH	1.33388529169473	0.968197115631466	0.868728319545705	0.92247539416074	-0.756179218628279	0.162124384278516	0.320807099956038	0.292692588376326	0.356853836850007	0.411072223053232	1.00102522920164	1.00109027723293	3.21180200799087e-05	0.000939991676404556	0.0149161152425413	0.0248278116705123	0.450006160674843	0.871346947856276	3437	55594	2603	2188	1630	1164	797	362	36	27	15	8	2	1	55238	55653	56211	56677	57044	57479	1154	1163	1175	1182	1188	1189
C3_RESPIRATORY_INTRATHORACIC	60_70	UKBB	M13_SPINSTENOSIS	0.933632502470571	0.00563013603441967	0.430154055152598	1.26034696023537	0.434920626902669	-10.9712975312528	0.57974614945014	0.708784370795558	0.708815769509504	0.579411384360691	1.00108303671987	526.663187306699	0.107307059607007	0.99366217489856	0.5439418431585	0.0296136691940234	0.663961622205403	0.983379898142594	1418	53253	1146	946	651	426	256	96	9	7	6	4	1	0	52506	52706	53001	53226	53396	53556	1010	1012	1013	1015	1018	1019
C3_RESPIRATORY_INTRATHORACIC	60_70	UKBB	M13_SPONDYLINFLAMNAS	1.03437571053481	1.08566805433094	0.765186093404519	1.33471399583862	-10.9575303333342	-10.9231355613094	1.00157919136882	0.708843240542445	1.00126287935365	1.00128500468647	505.652120810741	827.484299185113	0.301723338022471	0.125619867255289	0.444735569332108	0.182531448331903	0.982711117579282	0.989467899120279	447	52207	341	318	234	141	93	42	5	4	2	1	0	0	51316	51339	51423	51516	51564	51615	992	993	995	996	997	997
C3_RESPIRATORY_INTRATHORACIC	60_70	UKBB	M13_SPONDYLOLISTHESIS	0.857225418558283	-11.9551597120373	0.605074649566798	1.09766952576823	1.43726222840527	-11.9638062678485	1.00160132637447	451.252999191946	1.00134946214654	1.0013391910223	1.00118307155724	1553.20547644918	0.392078035243285	0.978863915325204	0.545671311130857	0.272990602223757	0.151126486440174	0.993854231096735	558	52300	444	383	277	177	105	37	4	3	3	2	1	0	51421	51482	51588	51688	51760	51828	989	990	990	991	992	993
C3_RESPIRATORY_INTRATHORACIC	60_70	UKBB	M13_SPONDYLOPATHY	1.51571019876507	0.240543385174917	0.25396724211853	0.725696103806876	0.244725279032078	-0.127326667653692	0.255679573369788	0.356913384936022	0.411149391624524	0.381082967778595	0.502026985895196	1.00104474805355	3.06342247118794e-09	0.50034023548749	0.536772690394879	0.0568711897262175	0.625922215150274	0.89878702649954	4601	55718	3502	3054	2312	1683	1152	516	35	23	17	11	4	1	55718	56166	56908	57537	58068	58704	1064	1076	1082	1088	1095	1098
C3_RESPIRATORY_INTRATHORACIC	60_70	UKBB	M13_SPONDYLOSIS	1.47437825016043	0.266047212192474	0.125012668024698	0.637484913015061	0.195984117800197	0.110908672183829	0.306425648764751	0.411275360074921	0.502432110228595	0.449894812059838	0.579148044455907	1.00106106071478	1.49774235954147e-06	0.517707396093283	0.80350385294223	0.156493348720298	0.73506122827782	0.911781990319118	3379	54473	2539	2256	1744	1311	908	410	25	17	12	8	3	1	54254	54537	55049	55482	55885	56383	1034	1042	1047	1051	1056	1058
C3_RESPIRATORY_INTRATHORACIC	60_70	UKBB	M13_SPONTRUPTSYNOTEND	2.2721331314467	-11.5281148218066	-11.532362199528	-11.5200166238669	-11.5110476883445	-11.5022879342827	1.00164258759967	773.10726616367	1097.97397023813	1203.66975772283	1174.36887786745	1594.04165661001	0.0233044070075214	0.988102861816185	0.991619724313415	0.992363766703571	0.99217933961438	0.994242673472657	124	52896	91	72	43	37	27	16	1	0	0	0	0	0	51837	51856	51885	51891	51901	51912	1091	1092	1092	1092	1092	1092
C3_RESPIRATORY_INTRATHORACIC	60_70	UKBB	M13_SYNOTEND	-0.0977615830995877	-0.77321084913143	-0.643213743787314	-1.14320740021179	-0.0164454333853471	-12.9904910372878	0.709452769319937	0.708960012575047	0.708933919079104	1.00127532723172	0.579241998512806	602.279991071263	0.890399607863885	0.275437095206147	0.364249666388924	0.25355741310507	0.977350062954719	0.98279187621623	3212	53862	2168	2048	1841	1520	1158	524	9	7	5	3	3	0	53802	53922	54129	54450	54812	55446	1095	1097	1099	1101	1101	1104
C3_RESPIRATORY_INTRATHORACIC	60_70	UKBB	M13_SYSTCONNECT	1.94996092426726	0.358727626882066	1.46629341495962	0.574770729962882	0.75228126557134	-10.4367657065888	0.410887577182198	0.708395595050309	0.501818617896358	1.00092544533828	1.00089574080727	471.14469852338	2.07757131649469e-06	0.612579741062295	0.00347837352707711	0.56580587648256	0.452286819145763	0.982326760229295	1007	70929	825	666	454	280	181	74	11	7	5	1	1	0	69558	69717	69929	70103	70202	70309	1542	1546	1548	1552	1552	1553
C3_RESPIRATORY_INTRATHORACIC	60_70	UKBB	M13_TENDOSYNOVITISNAS	-14.0146943578786	-14.0104573129751	-14.0106159429559	-14.004507825298	-13.9967744080733	-13.9738433950285	1630.36270491568	1191.95163897596	1263.35056196228	1453.54646988424	1556.39998644075	2412.46133569865	0.993141421532456	0.990621708291005	0.991151604833385	0.992312727571195	0.992824685320056	0.995378391608488	635	53129	437	396	362	282	190	81	0	0	0	0	0	0	52235	52276	52310	52390	52482	52591	1092	1092	1092	1092	1092	1092
C3_RESPIRATORY_INTRATHORACIC	60_70	UKBB	M13_TOEDEFORMOTH	-13.9356474773202	-13.9337256467947	-13.931613957238	-13.9345732966739	-13.9378497859038	-13.9530840256437	1652.6617203045	1184.23587913649	1376.07658535596	1663.82815442428	1784.55267546762	2934.70699643452	0.993272122137242	0.990612302621959	0.991922230265219	0.993317788923292	0.99376836433764	0.996206466816175	469	41594	371	340	261	183	115	52	0	0	0	0	0	0	40829	40860	40939	41017	41085	41148	863	863	863	863	863	863
C3_RESPIRATORY_INTRATHORACIC	60_70	UKBB	M13_TRIGGERFINGER	-11.9948323888658	0.0346395277374888	0.219230639394007	0.496283390488291	0.507044835703418	-11.9708996505554	589.303274116157	1.00133403982089	1.00125511740266	1.00129776891487	1.00108098940121	892.841299864886	0.983760771069917	0.972403981299556	0.826684459986238	0.620148310310246	0.612507572366694	0.989302567151024	645	53086	452	436	385	286	219	90	3	3	2	1	1	0	52184	52200	52251	52350	52417	52546	1092	1092	1093	1094	1094	1095
C3_RESPIRATORY_INTRATHORACIC	60_70	UKBB	M13_TROCHANTERICBURSITIS	1.66526367938613	-11.9495884465456	-11.9372383645389	-11.9370422562927	-11.9394967485716	-11.9144047588728	1.00182870537414	676.999863401828	751.570522317353	908.490491006643	987.479291157521	2003.01861684302	0.0964678773164169	0.985917431311952	0.987327685878597	0.989516557670104	0.990353106033291	0.995254031355055	244	52984	195	171	133	99	58	21	1	0	0	0	0	0	51939	51963	52001	52035	52076	52113	1093	1094	1094	1094	1094	1094
C3_RESPIRATORY_INTRATHORACIC	60_70	UKBB	M13_VALGUS	2.05754491222211	-12.5006440163256	-12.4901640468685	-12.4924472723977	-12.4937907546557	-12.5152419805919	1.00167227693963	1153.30216966889	1361.52879394159	1823.21629423816	1906.17767098043	2817.6378608561	0.0399650588342374	0.991351897336548	0.992680603360901	0.994533038759882	0.994770408065057	0.996456008185115	133	41496	113	86	66	36	24	8	1	0	0	0	0	0	40652	40679	40699	40729	40741	40757	863	864	864	864	864	864
C3_RESPIRATORY_INTRATHORACIC	60_70	UKBB	M13_VARUS	-12.0289723415774	-12.0158026877451	-11.9945380705084	-11.9920568610283	-11.9947144876265	-11.9808710949988	1064.49807205925	822.36275725409	936.083437048943	1183.67092890415	1589.82235272605	3027.30816283192	0.990983988314416	0.988342270796854	0.989776557854444	0.991916576553554	0.993980266606265	0.996842301277729	153	41551	131	107	84	53	24	8	0	0	0	0	0	0	40708	40732	40755	40786	40815	40831	865	865	865	865	865	865
C3_RESPIRATORY_INTRATHORACIC	60_70	UKBB	M13_VERTEBCOLLAPSE	2.24326654761304	-11.1263704011073	-11.1269742723128	3.10232130767566	-11.2429626623435	-11.281364774392	1.00147767214132	704.559503877581	866.886966070472	1.00150735770211	1421.61968499214	1893.51301857216	0.0250937388647438	0.987400368405687	0.98975899101557	0.00195060311202468	0.993689948929233	0.995246310197965	128	52061	105	75	44	25	13	10	2	1	1	1	0	0	51086	51116	51147	51166	51178	51181	996	997	997	997	998	998
C3_RESPIRATORY_INTRATHORACIC	60_70	UKBB	M13_WRISTFOOTDROP	2.89516939545505	1.7218467395708	-11.169432529977	-11.1753918590602	-11.2007022578739	-11.2097808685124	0.70942395251552	1.00129335923823	730.151565116121	859.994195210263	969.508635631802	1897.6516310932	4.48395686340418e-05	0.0855010562976065	0.987794903653564	0.989631997829816	0.990782270239754	0.995286775021577	132	41491	99	74	54	45	28	11	3	1	0	0	0	0	40656	40681	40701	40710	40727	40744	865	867	868	868	868	868
C3_RESPIRATORY_INTRATHORACIC	60_70	UKBB	MEMLOSS	2.34985113448602	-12.190073921358	-12.1810695491133	-12.1675125159176	-12.1648508873441	-12.1899664474369	0.70888575942999	796.43503998777	941.649140141118	1122.89066147284	1261.07100888013	2123.17493656502	0.000916917690598887	0.987788216811463	0.989678941063159	0.991354384953692	0.992303370620055	0.995419062073971	226	67159	181	145	102	73	47	15	2	0	0	0	0	0	65784	65820	65863	65892	65918	65950	1418	1420	1420	1420	1420	1420
C3_RESPIRATORY_INTRATHORACIC	60_70	UKBB	MIGRAINE_UNSPE	-12.9736881750275	-12.9729190194475	1.32705152699446	0.677315189054079	-12.9606906548503	-12.9652021160255	831.914383697626	629.432181484415	0.579351276430199	1.00120273865158	968.237195276149	1431.35127484405	0.98755751057707	0.983556355531286	0.0219876088200771	0.498722272101608	0.989319945353744	0.992772848063627	943	71322	655	577	444	301	209	111	4	4	4	1	0	0	70038	70116	70249	70392	70484	70582	1568	1568	1568	1571	1572	1572
C3_RESPIRATORY_INTRATHORACIC	60_70	UKBB	MULTIMORB	1.56674868204819	0.562764437648407	0.514727545765452	0.496252862132369	0.475964509818131	-0.0235668911352493	0.157058998672941	0.188702686693375	0.220841314847909	0.264568309668881	0.282736223166833	0.579857775164119	1.95033123806846e-23	0.00286109259802284	0.0197661515318873	0.0606954038578149	0.0922933373349915	0.967580872459257	16290	48053	12485	10723	8123	5737	3829	1710	103	66	45	28	16	3	51067	52829	55429	57815	59723	61842	688	725	746	763	775	788
C3_RESPIRATORY_INTRATHORACIC	60_70	UKBB	MYELOPROF	-11.5092615285593	1.83456304813214	1.5626452179686	1.92425251439671	-11.530599385083	-11.5338790526313	717.403114061781	0.708402995678791	1.00112656618838	1.00095372840384	811.131348459507	1196.18446768446	0.987200127796849	0.00960549532279399	0.118550468061537	0.054553050598258	0.988658091694433	0.99230673723565	230	71474	174	140	99	66	51	21	2	3	2	1	0	0	69954	69988	70029	70062	70077	70107	1574	1573	1574	1575	1576	1576
C3_RESPIRATORY_INTRATHORACIC	60_70	UKBB	MYELOPROF_NONCML	-11.5160999500555	1.94869004590469	1.68983758513303	2.00630702989511	-11.5318167499182	-11.5335717825741	758.181780240701	0.708451268786117	1.00109820191547	1.00092142972555	843.644822285355	1259.93585914465	0.987881316472533	0.00594800847720935	0.091414331446831	0.0450208011140029	0.989094021817447	0.99269619142332	206	71446	157	127	89	60	46	18	2	3	2	1	0	0	69920	69950	69988	70017	70031	70059	1573	1572	1573	1574	1575	1575
C3_RESPIRATORY_INTRATHORACIC	60_70	UKBB	N14_ABNORMALBLEED	-13.0106433728552	-13.0094220504187	-13.0109673923961	-13.0103617917314	-13.0093259040818	-13.0107901896455	2216.54594309549	1793.25443249295	1799.97646665766	1785.27180047913	1417.2638628115	1590.04785812043	0.99531661777901	0.994211682535486	0.994232613707299	0.994185381230879	0.992676173579935	0.99347127023961	218	26484	95	77	78	83	85	85	0	0	0	0	0	0	26052	26070	26069	26064	26062	26062	555	555	555	555	555	555
C3_RESPIRATORY_INTRATHORACIC	60_70	UKBB	N14_ACUTERENFAIL	1.63978103198148	0.26247185625038	1.64074712725091	0.092645597565697	0.605565354821955	-10.5374686645747	0.305196180305233	0.501880368504686	0.336197460599168	1.00093375856545	1.00082857735966	521.235800218142	7.74909024425482e-08	0.600990305014066	1.05920335868115e-06	0.926253782343201	0.545136464778943	0.983870810703517	2638	65321	2328	1455	847	452	232	64	23	14	11	2	1	0	64243	65116	65724	66119	66339	66507	1365	1374	1377	1386	1387	1388
C3_RESPIRATORY_INTRATHORACIC	60_70	UKBB	N14_BENIGNMAMDYSP	-12.5000960159271	-12.5000302642585	1.1421228099045	1.28465288525838	1.29665567672074	-12.5004416287518	1157.13269091845	850.307740559679	1.00264307535971	1.00225088023206	1.00204229769541	1406.88568272539	0.991380902364231	0.988271044157654	0.254656421799803	0.199924120136308	0.195660959080353	0.992910740177012	346	33232	214	189	166	142	115	76	1	2	3	2	1	0	32703	32728	32751	32775	32802	32841	660	659	658	659	660	661
C3_RESPIRATORY_INTRATHORACIC	60_70	UKBB	N14_BREAST	0.18001436574233	0.606919276593314	0.698983723340968	1.12496223652253	0.354846396937651	0.284698016302248	1.00297935698697	0.581488269022196	0.581328932794672	0.504437019538254	0.710018900886782	1.0023158519888	0.85756110907831	0.296608315842077	0.229212709682962	0.0257385366059693	0.61723678802355	0.776379557403171	1447	33527	876	837	764	662	565	351	9	10	8	6	2	1	33424	33463	33536	33638	33735	33949	665	664	666	668	672	673
C3_RESPIRATORY_INTRATHORACIC	60_70	UKBB	N14_BREASTDISOTH	-13.012354788921	0.611253015949871	0.0169189984973128	0.860786645510679	-13.0101475113348	0.910518836693474	915.533276551446	0.710535751692273	1.00220543491308	0.710197334242635	708.900503363739	1.00203254474819	0.988660152816802	0.389639896413065	0.986530938634	0.225497571363652	0.985357588143094	0.363523330424883	873	33369	558	542	500	417	359	187	3	5	3	2	0	1	33020	33036	33078	33161	33219	33391	661	659	661	662	664	663
C3_RESPIRATORY_INTRATHORACIC	60_70	UKBB	N14_CALCUKIDUR	1.32002396171937	-0.41009968227105	-12.0890358565303	0.797024051550439	0.181108953108094	-12.087147948317	0.579744458606172	1.00109338048282	387.67174845236	0.708634100756123	1.0009185440216	717.015670224913	0.022791805991366	0.682061409387288	0.97512304660841	0.260702257097187	0.856412513596339	0.98655023540447	1070	69466	760	702	539	421	289	133	6	4	3	3	1	0	68251	68309	68472	68590	68722	68878	1519	1521	1522	1522	1524	1525
C3_RESPIRATORY_INTRATHORACIC	60_70	UKBB	N14_CALCULOWER	-11.6200416495755	1.00072974284196	-11.6086287175996	1.74537171375907	-11.6206710024625	-11.607384519614	717.253000444608	1.00110747229663	673.735029343322	1.00111598508537	982.508042426301	1435.65371359808	0.987074231453765	0.317493139029671	0.9862529229753	0.0812592166620409	0.99056319398331	0.993549104556026	225	69136	183	153	106	66	34	18	2	2	1	1	0	0	67663	67693	67740	67780	67812	67828	1513	1513	1514	1514	1515	1515
C3_RESPIRATORY_INTRATHORACIC	60_70	UKBB	N14_CERVICAL_DYSPLASIA_ALL	-12.0046260612119	-12.0040584782796	-12.0033785055462	-12.0039962461123	-12.0036957751888	-12.0035813890825	1681.29810254509	1172.38458543146	1237.00461429174	1480.93344347698	1498.82977895144	1554.98673154135	0.994303077845978	0.991830594076665	0.992257781434831	0.993532661150101	0.993610040790634	0.99384086246389	112	37605	66	69	63	47	29	26	0	0	0	0	0	0	36910	36907	36913	36929	36947	36950	741	741	741	741	741	741
C3_RESPIRATORY_INTRATHORACIC	60_70	UKBB	N14_CHRONEPHROPATH	1.49383415004753	-12.0290161969245	1.15461711399584	-12.0337939552648	-12.0254754035039	-12.0345145208209	1.00107113673274	650.734236825718	1.0008243693535	863.630783199214	871.706058015889	1652.00712906508	0.135637350396495	0.985251706169271	0.248637100803114	0.988882670811067	0.988993265856368	0.994187635006715	239	70841	201	170	126	93	59	27	2	1	1	0	0	0	69324	69355	69399	69432	69466	69498	1553	1554	1554	1555	1555	1555
C3_RESPIRATORY_INTRATHORACIC	60_70	UKBB	N14_CHRONEPHROPATH_ADVERSE	1.49838756167309	-12.0293293753123	1.15717943697167	-12.0341693101464	-12.0256401238767	-12.0347420004217	1.0010675625085	651.825072485336	1.00081842990937	864.820882524489	871.675900602422	1653.42106589347	0.13444800148695	0.98527600149032	0.24758580738935	0.988897622358693	0.988992734318316	0.994192495640372	239	71459	201	170	126	93	59	27	2	1	1	0	0	0	69919	69950	69994	70027	70061	70093	1576	1577	1577	1578	1578	1578
C3_RESPIRATORY_INTRATHORACIC	60_70	UKBB	N14_CHRONKIDNEYDIS	0.959035177264039	0.282195441288927	0.864547229325751	-13.0006384863156	0.271651302973668	0.625614980917018	0.381043314703575	0.41062090445833	0.380566286239463	481.599803120486	0.708330746595669	1.00085740041074	0.0118403662770058	0.491930993887386	0.0231022863140347	0.978463967438924	0.701342307699311	0.531919185075537	3142	64869	2649	2129	1426	913	568	223	20	14	10	3	3	1	64103	64623	65326	65839	66184	66529	1239	1245	1249	1256	1256	1258
C3_RESPIRATORY_INTRATHORACIC	60_70	UKBB	N14_CYSTITIS	-0.0606496008848135	-0.702964895443429	0.593256237960726	1.46005844079764	-0.336055325146597	0.566797049578367	1.00159566721583	1.00127771250269	0.579636586049758	0.411532749061133	1.00115138248469	1.00131546425909	0.951715222496051	0.482636848113154	0.306072973832607	0.000388382259399769	0.737120604406823	0.571358141052546	1609	58151	1155	1049	864	727	538	283	11	11	10	8	2	1	57406	57512	57697	57834	58023	58278	1188	1188	1189	1191	1197	1198
C3_RESPIRATORY_INTRATHORACIC	60_70	UKBB	N14_CYSTKID	1.33882528291866	0.187312554556658	-12.0656428332438	-12.0771526064747	1.42164482129311	-12.0610373213768	0.708740484868711	1.00094083520008	581.390411896902	725.034683028076	1.00084861769244	1348.18250981748	0.0588890860517833	0.851553618648637	0.983442624889549	0.986709976464535	0.155479795918496	0.99286210358552	583	70675	498	397	252	158	84	29	3	1	0	1	1	0	69238	69339	69484	69578	69652	69707	1519	1521	1522	1521	1521	1522
C3_RESPIRATORY_INTRATHORACIC	60_70	UKBB	N14_DIALYSIS	2.17455740992425	1.73994723976013	-10.1870440731235	-10.195855718809	2.9254508778127	-10.2303686665744	1.00138278279812	1.00118328988017	507.777340743162	638.831662065463	1.00130971567907	1290.78702371925	0.0298892729527323	0.0822300551036897	0.983993889982546	0.987266175134128	0.00348211207767192	0.993676286170342	148	60329	122	89	54	36	24	7	2	2	1	1	1	0	59180	59213	59248	59266	59278	59295	1173	1173	1174	1174	1174	1175
C3_RESPIRATORY_INTRATHORACIC	60_70	UKBB	N14_DYSPLACERVUT	-12.1741938937089	-12.1735239738116	2.0746164919346	-12.1735417567277	-12.1724982896412	-12.1728081142469	1842.83418737364	1329.75719334208	1.00277444383399	1270.51208751077	1117.80739130629	1283.00452694992	0.994729026213537	0.992695710760792	0.0385576763675223	0.992355104297027	0.991311511644991	0.992429995577754	129	26418	56	58	63	64	57	48	0	1	1	0	0	0	25935	25933	25928	25927	25934	25943	556	555	555	556	556	556
C3_RESPIRATORY_INTRATHORACIC	60_70	UKBB	N14_ENDOMETRIOSIS	-13.0103339965702	-13.0095694618844	-13.0099179331023	-13.0113816662373	-13.0112336788263	-13.01091628073	1793.35082622491	1245.41320208234	1400.10366200845	1698.68087149096	1477.90834858882	1860.95192137258	0.994211587929974	0.991665460246944	0.992586075188675	0.993888505366073	0.992975661600066	0.994421605131943	255	26472	143	134	121	87	84	64	0	0	0	0	0	0	26029	26038	26051	26085	26088	26108	555	555	555	555	555	555
C3_RESPIRATORY_INTRATHORACIC	60_70	UKBB	N14_ENDOMETRIOSIS_UTERUS	-13.1710834840473	-13.1706270025497	-13.1707301246716	-13.1710737647414	-13.1711584356451	2.53137218033185	2283.55661338982	1576.43331039841	1782.92346532881	2259.98630744171	1921.08005980138	1.00345995718938	0.995397991960573	0.993333991599191	0.994105957519093	0.995349999740165	0.994529649309285	0.0116476270372667	172	26457	101	96	83	58	55	41	0	0	0	0	0	1	25972	25977	25990	26015	26018	26032	556	556	556	556	556	555
C3_RESPIRATORY_INTRATHORACIC	60_70	UKBB	N14_FEMALEGENINF	-13.0100293304961	0.264938308091728	0.52289554422019	-13.0103220354983	-13.0101107836135	-13.0105072742565	1043.25974625932	1.00189123317913	1.00193274322074	1018.10971537517	958.307076849768	1199.07738953285	0.990050193608702	0.791442284211897	0.601749100074901	0.989804190644815	0.989168140451285	0.991342777969878	703	37045	443	400	315	242	215	155	2	2	1	0	0	0	36572	36615	36700	36773	36800	36860	731	731	732	733	733	733
C3_RESPIRATORY_INTRATHORACIC	60_70	UKBB	N14_FEMALEGENNONINF	0.0855892757983089	0.147113088535752	-0.809449058597811	-0.617451906940267	0.165171248572324	-0.892395385026354	0.58271800405876	0.414395027492828	0.710784795046204	0.710849304766734	0.452743419389716	1.00256849272016	0.883227205213426	0.722584432074191	0.254782277248509	0.385059642192462	0.715243475682855	0.373407282363689	4464	28059	2747	2525	2216	1908	1573	1073	11	11	8	6	5	1	29192	29414	29723	30031	30366	30866	573	573	576	578	579	583
C3_RESPIRATORY_INTRATHORACIC	60_70	UKBB	N14_FEMALE_GENITAL_DYSPLASIA_ALL	-12.5095717052944	-12.5082699592275	1.72776864817302	-12.5085913384911	-12.5071186499023	-12.5073032769665	1731.43852534556	1210.54397960956	1.00227144793585	1301.67350907821	1217.6823626084	1464.4901551971	0.994235367213996	0.991755790732594	0.0847343828261457	0.992332748394822	0.991804873163767	0.993185845029414	204	37016	109	108	100	95	76	57	0	1	1	0	0	0	36381	36382	36390	36395	36414	36433	730	729	729	730	730	730
C3_RESPIRATORY_INTRATHORACIC	60_70	UKBB	N14_FEMALE_GENITAL_HSIL	-12.0042741186929	-12.0034939104956	-12.0031781286242	-12.0036623378478	-12.0032859323247	-12.0024727175205	1623.57430155553	1171.14835066034	1292.51469918455	1501.66023499961	1472.16844701867	2008.44512721508	0.994100708722071	0.991822355569633	0.992590403143892	0.993622102634562	0.993494541721517	0.995231868402829	112	37690	74	72	58	46	31	18	0	0	0	0	0	0	36988	36990	37004	37016	37031	37044	740	740	740	740	740	740
C3_RESPIRATORY_INTRATHORACIC	60_70	UKBB	N14_FEMGENPAIN	-13.0087901301862	-13.0080104189262	-13.0082119882385	-13.0077257267024	-13.0075414537837	-13.0096329412084	2177.14710045049	1632.9624030367	1686.29489669953	1731.73277528661	1633.6520476731	2006.6133191536	0.995232544904564	0.993644200934781	0.9938451165377	0.994006831722757	0.993647113010381	0.994827048915488	177	26462	92	89	80	78	62	55	0	0	0	0	0	0	25991	25994	26003	26005	26021	26028	556	556	556	556	556	556
C3_RESPIRATORY_INTRATHORACIC	60_70	UKBB	N14_FEMGENPROL	0.175281550800616	0.207613822077609	-0.987690936534485	-0.695447060619172	-0.712200005768807	0.815031974106863	0.711144636904706	0.504816754779224	1.00237699624517	1.00236496920514	1.00212098551426	0.710108473888641	0.805312185885119	0.680877708770308	0.324452786415776	0.487803734950275	0.47727472337059	0.251068891691573	2305	27355	1660	1541	1287	971	733	375	8	6	3	2	2	2	27431	27550	27804	28120	28358	28716	561	563	566	567	567	567
C3_RESPIRATORY_INTRATHORACIC	60_70	UKBB	N14_GENITOURINARY	0.897120854816364	0.218251879337394	0.300366053605317	-0.0212770376492113	0.142984036333264	-0.116345379836708	0.197624062678829	0.203223409018217	0.219702577389861	0.293478275596092	0.271933993484134	0.450120568817399	5.63790909828477e-06	0.282844873007663	0.171578757469328	0.942204377856235	0.59902425496074	0.796039542083646	15427	43316	11261	9701	7654	5841	4291	2334	88	63	46	26	15	5	46523	48083	50130	51943	53493	55450	871	896	913	933	944	954
C3_RESPIRATORY_INTRATHORACIC	60_70	UKBB	N14_GENITOUROTH	1.72243542764051	1.09838312874019	1.40637204759621	-11.1097871977544	-11.0984290684764	2.98819854098892	1.00129488956108	1.0009591850661	1.00094264349695	594.367171054132	581.503043874187	1.00138827122687	0.0853946487518721	0.272496905246584	0.160007127680149	0.985086976597494	0.984772689131973	0.00284454833612835	235	71436	178	155	113	88	69	28	3	3	2	1	1	1	69916	69939	69981	70006	70025	70066	1574	1574	1575	1576	1576	1576
C3_RESPIRATORY_INTRATHORACIC	60_70	UKBB	N14_GLOMEINOTH	2.11661924800446	-10.5621667856577	2.13384243233076	-10.5760073293284	-10.5783610982533	-10.5330135777642	1.0012379491765	468.632669514706	1.00097747265738	744.33517714829	784.698141824498	2076.71939267466	0.0345150776496167	0.982018589552389	0.0330266887262488	0.988663508998421	0.989244201164538	0.995953188037835	145	70886	119	90	55	35	20	5	1	1	1	0	0	0	69355	69384	69419	69439	69454	69469	1556	1556	1556	1557	1557	1557
C3_RESPIRATORY_INTRATHORACIC	60_70	UKBB	N14_GLOMERULAR	0.732922042830167	0.937762989866598	1.17669954302753	-11.023047825168	0.928953143624839	-10.9789950569349	1.00107875716172	0.708384290542121	0.708302095840265	385.3657479811	1.00073639620801	677.530898335973	0.464087851377891	0.185567663151712	0.0966539833967661	0.977180326712523	0.353267754977842	0.987071309492368	557	71103	444	356	269	184	123	56	5	5	3	1	1	0	69651	69739	69826	69911	69972	70039	1560	1560	1562	1564	1564	1565
C3_RESPIRATORY_INTRATHORACIC	60_70	UKBB	N14_GLOMER_NEPHRITIS	0.932522023415933	1.1021659361823	0.628207200384941	-11.0182050320433	1.03194861766317	-10.982547725628	1.00108460060736	0.70836105105747	1.00084457909329	405.513864499179	1.00074170651658	678.393376261453	0.351588932559892	0.119722816327829	0.530215504621029	0.97832336976764	0.302454644523886	0.987083567111869	452	71195	356	293	229	163	111	54	5	4	2	1	1	0	69721	69784	69848	69914	69966	70023	1565	1566	1568	1569	1569	1570
C3_RESPIRATORY_INTRATHORACIC	60_70	UKBB	N14_HYDROCELE	1.10749185643191	-14.0154091991091	0.805505189074839	-14.0151338571855	-14.0135036477794	-14.0135630938863	1.00278767236233	1413.59577994952	1.00232174694476	1971.82327944773	1942.89509337211	3367.09583982662	0.269413974436137	0.992089325985635	0.421605295156774	0.994328921417937	0.994245154410999	0.996679282715087	316	22420	236	217	163	121	81	37	2	1	1	0	0	0	21961	21980	22034	22076	22116	22160	537	538	538	539	539	539
C3_RESPIRATORY_INTRATHORACIC	60_70	UKBB	N14_HYDRONEPHR	1.66390452101489	1.73278074051579	0.521622530972104	-12.5462337641047	-12.5519787179533	-12.5292159296745	0.579782649115466	0.4498433570928	1.00113955084886	854.068836463908	1015.10697143649	1749.85300962786	0.00410632323582158	0.000117173908060149	0.602346714251063	0.988279532319696	0.990134266533643	0.994287072985364	812	59964	665	461	301	200	114	44	9	6	1	0	0	0	58951	59155	59315	59416	59502	59572	1151	1154	1159	1160	1160	1160
C3_RESPIRATORY_INTRATHORACIC	60_70	UKBB	N14_HYPERTROPHYBREAST_BOTH	-12.2693158588467	-12.2899196630368	-12.7728090951649	-12.8392943074494	-13.1638834241169	-13.1357741895139	3024.6783953109	2186.08614481034	2397.90930265417	2802.01330696642	2952.8277311198	4167.71514557625	0.996763467195753	0.995514410297841	0.995749973124007	0.996343972091215	0.996442994475126	0.997485237425896	147	33209	102	92	78	63	43	25	0	0	0	0	0	0	32596	32606	32620	32635	32655	32673	658	658	658	658	658	658
C3_RESPIRATORY_INTRATHORACIC	60_70	UKBB	N14_KIDUROTH	1.75063956031826	-0.325278504803633	0.791961468719149	1.20828887205757	1.41635868127258	-10.5312965640453	0.449735782740683	1.00094684509521	0.708409070483432	0.708365486924108	0.708203587079754	490.566059317531	9.91773692425597e-05	0.74520316562201	0.263591032619469	0.0880560973048968	0.0455076582591176	0.982872615413793	1008	71127	832	658	441	283	171	56	10	5	5	4	2	0	69763	69937	70154	70312	70424	70539	1530	1535	1535	1536	1538	1540
C3_RESPIRATORY_INTRATHORACIC	60_70	UKBB	N14_LUMPNASBREAST	1.26487096001061	2.214298383176	1.71147980193132	1.37715478985806	0.556311127880378	1.09249024252918	1.00326512757875	0.452824262181029	0.581905704728524	0.710536352562826	1.00209251043096	1.00258553560381	0.207397334608969	1.00849846625276e-06	0.00326981924728483	0.0525999885366798	0.578792426624605	0.27585727782298	540	33297	294	282	271	263	223	157	11	10	5	3	1	1	32870	32882	32893	32901	32941	33007	662	663	668	670	672	672
C3_RESPIRATORY_INTRATHORACIC	60_70	UKBB	N14_MALEGEN	0.573813982583785	0.552541917547748	0.142328222505413	-0.520563181510399	0.0717810494279078	-0.609761068734256	0.340667852981234	0.258254267368047	0.359410611709807	0.580890293887182	0.451161853666256	1.00169024097508	0.0921083303569135	0.0323930305465786	0.692101702518621	0.370174177565064	0.873587995300593	0.542701983522232	5486	25807	4246	3711	2811	2040	1374	627	37	29	16	8	5	1	26424	26959	27859	28630	29296	30043	586	594	607	615	618	622
C3_RESPIRATORY_INTRATHORACIC	60_70	UKBB	N14_MENORRHAGIA	-12.5008289562505	-12.5019458899392	-12.5038700895132	-12.5041015098166	-12.5031070081218	1.15256490734765	5254.2367786226	3226.24032974674	2496.35804488981	2044.47778063964	1194.80610335498	1.00634250813447	0.998101682616951	0.996908139623434	0.996003536752777	0.995120139021567	0.991650650306451	0.252084563303314	210	26416	13	14	31	48	87	155	0	0	0	0	0	1	26057	26056	26039	26022	25983	25915	556	556	556	556	556	555
C3_RESPIRATORY_INTRATHORACIC	60_70	UKBB	N14_MENSIRREG	-12.0062915571157	-12.0052927178097	-12.0130334612853	-12.0143824527886	-12.010671569305	-12.0094966634612	3800.86306127105	2458.68898051007	2132.63805689893	1536.28353214536	983.336958614249	895.189807254295	0.997479620133579	0.996104102747114	0.995505583702993	0.993760271229618	0.990254722908255	0.989296231402189	165	37602	13	13	23	51	78	117	0	0	0	0	0	0	37007	37007	36997	36969	36942	36903	747	747	747	747	747	747
C3_RESPIRATORY_INTRATHORACIC	60_70	UKBB	N14_MESNRUIRREG	-13.0043360636852	-13.0055505216799	-13.0182717626811	-13.0197431155268	-13.0142093049639	0.635478988807175	5655.2632480992	3574.70085618575	2749.91510632716	2068.42164768375	1158.54759404973	1.00609918090178	0.998165257854626	0.997097126307659	0.996222778213796	0.994977724473867	0.991037383054291	0.527630911253515	342	26418	15	17	43	82	151	260	0	0	0	0	0	1	26189	26187	26161	26122	26053	25944	556	556	556	556	556	555
C3_RESPIRATORY_INTRATHORACIC	60_70	UKBB	N14_NEUROMUSCDYSBLADD	1.07574043738013	-13.010659973152	1.3153128125969	-13.0092915904659	-13.0045499156885	-12.9640504670834	1.00140350044784	815.455966065653	0.708750289254233	1026.66442657257	981.526325079629	1448.98137943297	0.282718376908606	0.987270233184583	0.0634792488733601	0.98988994371449	0.989428886661132	0.99286141432896	492	57562	337	317	256	202	167	102	3	2	2	0	0	0	56536	56556	56617	56671	56706	56771	1178	1179	1179	1181	1181	1181
C3_RESPIRATORY_INTRATHORACIC	60_70	UKBB	N14_OBSTRUREFLUROPATH	2.00199836604825	1.53706437767878	0.312913781073644	0.712933248075267	-11.5655552460907	-11.552112739759	0.450372361684431	0.449813567793045	1.00112314594873	1.0011284207429	538.224787595609	957.741009582695	8.78072870122425e-06	0.000632887006289624	0.754612899323168	0.476384485317046	0.982856107592653	0.990376282509898	945	60091	772	553	365	247	148	53	12	7	2	1	0	0	59099	59318	59506	59624	59723	59818	1153	1158	1163	1164	1165	1165
C3_RESPIRATORY_INTRATHORACIC	60_70	UKBB	N14_ORHCEPINDIDYMITIS	1.48234860557989	0.865354735601984	1.03348276716621	-11.5191591689687	1.35371916421617	2.11540360869764	1.00277535230028	1.00243245938601	1.00224851298146	641.870479157095	1.00246275741284	1.00430139787046	0.139341958331223	0.387997333150903	0.302463834559592	0.985681743863847	0.176889803477911	0.035174535033091	258	22373	165	149	126	90	78	50	4	3	2	1	1	1	21928	21944	21967	22003	22015	22043	534	535	536	537	537	537
C3_RESPIRATORY_INTRATHORACIC	60_70	UKBB	N14_OTHBLADD	-0.653282049931796	0.372015855110978	0.693226975221527	1.07142856921094	-0.405799324641105	-12.0666457607133	1.00137764952119	0.449774186909626	0.449730234613327	0.449762300627399	1.00100503974326	582.873629042673	0.514153938453804	0.408170776074592	0.1232125460546	0.0172090474135946	0.685189471585269	0.983483379215286	2329	59299	1850	1587	1163	810	536	237	13	13	10	6	1	0	58566	58829	59253	59606	59880	60179	1199	1199	1202	1206	1211	1212
C3_RESPIRATORY_INTRATHORACIC	60_70	UKBB	N14_OTHDISMALEGEN	1.5478762763439	-0.453892102382617	-13.5091247187607	-0.131123158462994	0.92308782400523	-13.5082060222268	0.505445946903731	1.00237067608315	732.881333892535	1.00221081797285	0.58107227315002	1145.46037170555	0.00219571845565951	0.650679357412461	0.985293510433748	0.89590669843288	0.112152123599112	0.990590910446244	943	22568	637	578	493	414	331	172	6	3	3	4	3	0	22327	22386	22471	22550	22633	22792	541	544	544	543	544	547
C3_RESPIRATORY_INTRATHORACIC	60_70	UKBB	N14_OTHETNASKIDUR	2.23222983677873	-11.2134250958282	1.68134332469018	2.12516821265933	1.47417486880831	-11.1826411555465	0.579399652828531	379.370244578178	0.708476835056973	0.708397450981978	1.0008192275846	1148.03327499586	0.000116841603568478	0.976419563057273	0.017635648996537	0.00270009812973302	0.140759618007036	0.992228173322246	390	70126	307	243	178	117	78	25	7	4	5	3	1	0	68706	68770	68835	68896	68935	68988	1496	1499	1498	1500	1502	1503
C3_RESPIRATORY_INTRATHORACIC	60_70	UKBB	N14_OTHFEMPELINF	-13.0164490672019	-13.0148867449707	1.23734170405793	-13.0167267059675	-13.0165435808052	-13.0174248181178	1426.58249444715	1051.26830227204	1.00196383264249	1603.66141063417	1531.07640974315	2008.10082010321	0.992720028679336	0.990122300928036	0.216861569058894	0.993523738140675	0.993216815316163	0.994827784821875	348	36884	233	206	156	97	87	58	1	1	1	0	0	0	36269	36296	36346	36405	36415	36444	729	729	729	730	730	730
C3_RESPIRATORY_INTRATHORACIC	60_70	UKBB	N14_OTHNONINFCERVIX	-14.0136986277299	-14.0122568016305	-14.0120471743535	-14.0121141256311	-14.0107852739277	-14.0123489228543	2620.51992014471	1888.17395672934	2012.19633684979	2181.7252475963	2148.5470708989	3391.71748636667	0.99573319004529	0.994078903214546	0.994443928981267	0.994875627589696	0.994796990870116	0.996703674434233	287	26516	181	172	150	135	94	56	0	0	0	0	0	0	26067	26076	26098	26113	26154	26192	555	555	555	555	555	555
C3_RESPIRATORY_INTRATHORACIC	60_70	UKBB	N14_OTHNONINFUTER	-14.0121168107541	0.172822369372926	-14.0111379150312	0.472954925344638	0.302407708389535	-14.0106364869689	1641.02194561454	1.00268207202919	1275.66382043547	1.00297566734848	1.002763391398	1652.57948404999	0.993187223458413	0.863154448332856	0.991236683460334	0.637246777525125	0.762976571128724	0.993235583079846	776	26680	458	416	374	328	285	190	2	2	2	2	1	0	26439	26481	26523	26569	26612	26707	557	557	557	557	558	559
C3_RESPIRATORY_INTRATHORACIC	60_70	UKBB	N14_OTHNONINFVAG	-13.0107019339805	-13.0096510432711	-13.0091165654192	-13.0093188176972	-13.008177569579	-13.0078910774373	1761.81644444788	1279.91302095164	1421.22186797711	1560.18378267493	1468.82129666667	2120.74848423395	0.994107817601667	0.991890057527002	0.992696686881771	0.993347056631641	0.992933865816785	0.995106100294649	200	26513	143	134	108	87	70	42	0	0	0	0	0	0	26014	26023	26049	26070	26087	26115	556	556	556	556	556	556
C3_RESPIRATORY_INTRATHORACIC	60_70	UKBB	N14_OTHNONINFVULV	-14.0223326779196	-14.0209679071161	-14.0201574604458	-14.0197702500171	1.13189306349543	-14.0212102570131	2138.50106962042	1547.82783002684	1630.49564720124	1905.72134433043	1.00218355170746	2911.8871519818	0.994768240831795	0.992772477267579	0.993139307456605	0.994130276515907	0.258717789843152	0.996158070909691	391	26618	275	245	215	173	111	63	1	1	1	1	1	0	26176	26206	26236	26278	26340	26388	557	557	557	557	557	558
C3_RESPIRATORY_INTRATHORACIC	60_70	UKBB	N14_OTHPENIS	-13.0064578342179	0.177215825784262	0.376188134122202	0.802495168030866	-13.005269402796	-13.004705476687	984.488411430518	1.00240262255166	1.00242515022905	1.00240158222388	1030.28223127745	1761.76056345505	0.989459144570046	0.859672508711725	0.707453704789176	0.423379160505397	0.989928557646095	0.994110346376213	481	22544	359	320	257	172	119	49	2	2	2	1	0	0	22128	22167	22230	22315	22368	22438	536	536	536	537	538	538
C3_RESPIRATORY_INTRATHORACIC	60_70	UKBB	N14_OVARYCYST	1.09812537847363	-14.0187115753662	0.746843898145106	-14.0196545106075	-14.0186702683226	-14.0196133468193	1.00294879537739	1405.68033502663	1.00258023934925	1891.48693151834	1767.19120175129	2351.15786918992	0.27356187218219	0.992042907736932	0.456318982485369	0.994086153452047	0.993670654738338	0.995242358287791	507	26689	340	293	246	184	141	92	2	1	1	0	0	0	26294	26341	26388	26450	26493	26542	560	561	561	562	562	562
C3_RESPIRATORY_INTRATHORACIC	60_70	UKBB	N14_PHIMOSIS	0.829880633290239	0.30234854277047	-13.0119227498074	-13.0127906867315	1.05005429760874	-13.0121192224911	1.00269010927209	1.00222563295513	899.172152537106	1034.49672777623	1.00228683292962	1610.20308608027	0.407866390384176	0.762898211548674	0.988454213243679	0.989963785573892	0.294795984567686	0.993552331303058	447	22520	317	274	211	166	105	64	3	2	1	1	1	0	22113	22156	22219	22264	22325	22366	534	535	536	536	536	537
C3_RESPIRATORY_INTRATHORACIC	60_70	UKBB	N14_POLYPFEMGEN	0.210529474208798	0.244272193557903	-0.372240392653438	-0.251539917273754	0.224388087706175	0.153483719769015	1.00403584447894	0.711268327265144	1.00317928666206	1.00311301336045	0.710979682641146	1.00245901234152	0.833914918745178	0.731273606238076	0.710592333249163	0.80200021004536	0.752303041462736	0.878313716590848	1449	26764	803	771	729	668	589	376	3	4	3	2	2	1	26846	26878	26920	26981	27060	27273	561	560	561	562	562	563
C3_RESPIRATORY_INTRATHORACIC	60_70	UKBB	N14_POSTMENATRVAG	-13.0242968123712	-13.0232523348379	-13.0225591048609	-13.022121488379	1.25639256949334	-13.0201580052995	1380.34755472974	1043.1512972153	1117.84451980584	1261.8224290952	1.00207652584536	2198.53655247682	0.992471656060991	0.990039046040038	0.99070509033494	0.991765905395793	0.209918692405446	0.995274801178591	314	26591	240	199	172	139	97	40	1	1	1	1	1	0	26109	26150	26177	26210	26252	26309	555	555	555	555	555	556
C3_RESPIRATORY_INTRATHORACIC	60_70	UKBB	N14_POSTMENBLEED	-13.0117565211922	-0.271058507425227	-0.258717452715087	-0.188996300558504	0.249319268127444	0.122428567542582	808.522873736784	1.00332097982462	1.00349066658572	1.00348122888198	0.711015194781891	1.0023450904845	0.987160002699236	0.787036158612611	0.79654775961499	0.850609626368284	0.725849051710683	0.902786454204698	1299	26730	687	655	649	617	550	353	2	3	3	2	2	1	26779	26811	26817	26849	26916	27113	561	560	560	561	561	562
C3_RESPIRATORY_INTRATHORACIC	60_70	UKBB	N14_PROSTAOTH	-13.0075909197919	0.27639305608954	0.709601661398803	-13.0068759460131	-13.0065896721287	-13.0063462714628	999.337489225309	1.00214721303009	1.0023784752565	1115.1220438612	1242.19185456152	1872.13203077039	0.989614856814153	0.782701028588591	0.478996245465075	0.990693619374419	0.991645761139553	0.994456865630939	386	22517	313	268	179	131	80	39	2	2	1	0	0	0	22054	22099	22188	22236	22287	22328	534	534	535	536	536	536
C3_RESPIRATORY_INTRATHORACIC	60_70	UKBB	N14_PROSTATITIS	1.13136410126777	0.499262429263218	0.0681103764821755	-13.0148974633074	0.467464130037376	-13.0129373362744	0.711089456048302	0.710267684685816	1.00216732530389	794.399733737923	1.00185619656984	1501.29830484976	0.111603000378229	0.48210466904862	0.945815025480303	0.986928594291189	0.640787495016927	0.993084191364226	595	22506	476	435	333	241	161	57	4	2	2	1	1	0	22084	22125	22227	22319	22399	22503	537	539	539	540	540	541
C3_RESPIRATORY_INTRATHORACIC	60_70	UKBB	N14_PROSTHYPERPLA	0.552547918654302	0.589529079245743	0.569624117083466	-0.54283211828965	-1.1058744038632	-12.9970576398189	0.38439554074803	0.284718718454449	0.339472978851281	0.709955019870216	1.0017646937484	639.368384123183	0.150591242477925	0.0383993127282069	0.093353736274025	0.444509341192734	0.269625103959014	0.983781748166627	3978	25487	3269	2807	2014	1345	837	335	30	23	12	3	1	0	25584	26046	26839	27508	28016	28518	582	589	600	609	611	612
C3_RESPIRATORY_INTRATHORACIC	60_70	UKBB	N14_PYELONEPHR	2.36013271500503	-12.1500932624291	-12.1472113200514	-12.1405789428375	-12.127741597576	-12.126461240276	1.00177660623561	1041.71031786942	1080.57377350464	1257.62079173272	1226.39693969918	2063.4665450812	0.0184755473187729	0.990694004022472	0.991030813000249	0.992297654342115	0.992109911763022	0.99531106499802	143	59184	100	87	78	60	46	23	1	0	0	0	0	0	58083	58096	58105	58123	58137	58160	1143	1144	1144	1144	1144	1144
C3_RESPIRATORY_INTRATHORACIC	60_70	UKBB	N14_RECURANDPERHEAMATUR	-11.1927504883981	2.5566785471513	-11.1834892597973	-11.1754757206655	2.25881553091671	-11.1204944265206	813.473132882288	0.708741619143155	690.753762948243	829.610657324939	1.00090056791049	1144.76755146122	0.98902208238614	0.000309341157662731	0.987082598631921	0.989252223567418	0.0240216284792916	0.992249316244905	143	70833	100	75	71	48	39	22	3	3	1	1	1	0	69321	69346	69350	69373	69382	69399	1552	1552	1554	1554	1554	1555
C3_RESPIRATORY_INTRATHORACIC	60_70	UKBB	N14_RECURANDPERHEAMATUR_ADVERSE	-11.1937680377967	2.5637320032098	-11.1840424682441	-11.1757366100779	2.26377560977313	-11.1179724967074	816.56778621532	0.708738607219011	692.871672558964	831.812766717617	1.00089517685654	1149.13044102427	0.989062690046116	0.000297672989596169	0.98712144301137	0.989280424881036	0.0237127953515984	0.99228049324017	143	71551	100	75	71	48	39	22	3	3	1	1	1	0	70019	70044	70048	70071	70080	70097	1572	1572	1574	1574	1574	1575
C3_RESPIRATORY_INTRATHORACIC	60_70	UKBB	N14_RENALCOLNAS	-12.0451695319121	1.00837153880055	-12.0519055413512	-12.0608659511784	-12.0669966224051	-12.0616151905732	996.938115094534	1.00141676862743	672.391273469539	669.825625300684	614.682391099646	904.984501181204	0.990360062639538	0.313961238635577	0.985699525147008	0.985634083861136	0.98433751795471	0.989366125481779	305	68981	168	169	171	172	148	72	0	1	0	0	0	0	67605	67604	67602	67601	67625	67701	1513	1512	1513	1513	1513	1513
C3_RESPIRATORY_INTRATHORACIC	60_70	UKBB	N14_RENALTUB	1.47360556632764	0.709458108220933	1.00887623630529	-0.490436837296118	0.17925842879586	0.137414349753334	0.22314482339524	0.253642418300683	0.27067402358445	0.708395785513903	0.578744675677058	1.00080918447278	4.00728503656801e-11	0.005156678029984	0.000193562034536265	0.488736156193198	0.75676124059557	0.890791104723156	5857	67218	4917	3685	2433	1560	947	357	53	33	20	6	4	1	66752	67984	69236	70109	70722	71312	1353	1373	1386	1400	1402	1405
C3_RESPIRATORY_INTRATHORACIC	60_70	UKBB	N14_RENFAIL	1.32224716986814	0.550852468593894	1.16673235859352	-0.996313045860058	-0.020412799806403	0.359454040622242	0.254208916796952	0.291746676996773	0.270612113706166	1.00088907040221	0.708204964986564	1.00078377140928	1.97772329274197e-07	0.0590099653775627	1.62182678134641e-05	0.319528126540216	0.977005522796451	0.719466024193699	5056	67904	4327	3171	2049	1266	755	280	41	27	18	4	3	1	67212	68368	69490	70273	70784	71259	1380	1394	1403	1417	1418	1420
C3_RESPIRATORY_INTRATHORACIC	60_70	UKBB	N14_RENFAILNAS	1.33830939460638	1.53269405041041	-11.5348862809219	1.46927323275807	-11.5250260183234	-11.551285171235	1.00143064548933	0.708740581536501	569.766799122129	1.00103681571723	798.26688098901	1374.58638173092	0.181419388397818	0.0305750355979895	0.983847990019803	0.142171750970399	0.988480893933479	0.993295085894416	342	60552	293	206	141	107	59	18	3	3	1	1	0	0	59418	59505	59570	59604	59652	59693	1180	1180	1182	1182	1183	1183
C3_RESPIRATORY_INTRATHORACIC	60_70	UKBB	N14_TUBULOINTNEPHRNAS	-12.4864238929139	-12.4782508201385	-12.4732690574177	-12.4691162288558	1.76651222748846	-12.489681131913	1070.65400176681	830.827634022815	931.410434859707	1121.56520348853	1.00110755412199	2175.73533528687	0.990694940671827	0.988016973710224	0.989315203087453	0.991129619259534	0.0776380989587894	0.995419815612456	334	59361	242	205	164	125	76	27	1	1	1	1	1	0	58304	58341	58382	58421	58470	58519	1148	1148	1148	1148	1148	1149
C3_RESPIRATORY_INTRATHORACIC	60_70	UKBB	N14_URETHRALSTRICT	1.22138977655382	-0.0907178697053523	0.831589675856205	1.21176726144884	-12.0520390855329	-12.0673309176499	0.709236226487028	1.00124429812952	0.708749161896371	0.708814932881415	584.098847835727	892.45616397229	0.085047811877319	0.927806355621545	0.240667443126437	0.0873458044101817	0.983537968519113	0.989211746152105	746	57920	579	511	407	285	187	82	6	4	3	2	0	0	56899	56967	57071	57193	57291	57396	1182	1184	1185	1186	1188	1188
C3_RESPIRATORY_INTRATHORACIC	60_70	UKBB	N14_URETHRAOTH	1.45669751490342	0.356389724019731	0.791182340902052	0.55934481270031	-0.30526192478292	0.922110203587582	0.271772919796586	0.356446065866767	0.336415256863545	0.449493320800085	0.708410591763164	0.578915389344815	8.32309957750789e-08	0.317387008384664	0.018682676964017	0.213356209470386	0.666533076388268	0.111199726994905	4286	61923	3339	2685	1995	1393	963	488	31	20	16	7	4	3	61519	62173	62863	63465	63895	64370	1320	1331	1335	1344	1347	1348
C3_RESPIRATORY_INTRATHORACIC	60_70	UKBB	N14_URINOTH	0.964844949377916	0.0406873152173026	0.776742909980545	0.715342528553203	-0.0347787122011508	0.32650761479817	0.271774367203674	0.31942244336389	0.253978835584187	0.304853281521772	0.44920259000948	0.578925057288193	0.000384983837095804	0.89864141807178	0.00222598256201724	0.0189499483602943	0.938286867119114	0.572761323654099	7002	63077	5322	4520	3487	2571	1826	931	46	34	31	16	7	3	63390	64192	65225	66141	66886	67781	1321	1333	1336	1351	1360	1364
C3_RESPIRATORY_INTRATHORACIC	60_70	UKBB	N14_UROLITHIASIS	1.11636566790806	0.094751778321705	-13.0709183461292	0.953776992919272	-0.107145089818809	-13.0611751658419	0.579733998403326	0.708654589310643	569.973344248963	0.579183769671849	1.00089683472552	1031.64427354324	0.0541478983561803	0.893634605390245	0.981704109477868	0.0996072695286736	0.914750039659653	0.989898619242496	1326	69650	925	844	673	535	385	176	8	6	4	4	1	0	68522	68603	68774	68912	69062	69271	1521	1523	1525	1525	1528	1529
C3_RESPIRATORY_INTRATHORACIC	60_70	UKBB	N14_UTER_POLYP	-12.5136040318201	1.16854388496727	1.19673914835223	-12.510751194902	1.83809923264921	-12.5102380799463	1385.93175476284	1.00332744508745	1.00321199062547	1052.45830097597	0.71122359576808	1182.61484146771	0.992795983089232	0.244153198508233	0.232905585747711	0.99051563360669	0.00975434288205815	0.991559771361122	278	26471	149	151	148	128	108	82	1	2	2	1	2	0	26041	26039	26042	26062	26082	26108	558	557	557	558	557	559
C3_RESPIRATORY_INTRATHORACIC	60_70	UKBB	NAFLD	0.859520273540557	-0.292101556604218	0.83658402883585	-12.0008321246189	0.721449418386741	-12.0048839671437	0.708746967358284	1.00096143648931	0.708557580679463	545.107728144658	1.00078640250581	923.247171115318	0.225232222170274	0.770423496301148	0.237727477765303	0.982435572393026	0.470981801776751	0.989625484958635	1100	71388	849	715	463	306	187	79	6	4	3	1	1	0	70069	70203	70455	70612	70731	70839	1564	1566	1567	1569	1569	1570
C3_RESPIRATORY_INTRATHORACIC	60_70	UKBB	NEURODEGOTH	0.903458754443269	-12.5254000762294	1.79976430686325	1.6193643622275	-12.5226080668561	-12.5273526701062	1.00171389197318	690.788963629706	0.709301467919831	1.00190067955088	1313.52146008461	2085.72340601486	0.367103099349924	0.985533532989103	0.0111687023113186	0.106031129001868	0.992393390905671	0.995207743674141	579	49218	471	324	197	122	72	37	2	2	3	1	0	0	48406	48553	48680	48755	48805	48840	918	918	917	919	920	920
C3_RESPIRATORY_INTRATHORACIC	60_70	UKBB	NEURODIS	1.45394187866374	0.482610894649519	0.288440077125906	0.405975991298254	0.568512959436571	0.104838533863262	0.188923831974568	0.223802264431128	0.27577321990083	0.2966580678378	0.275149905754966	0.504250206122536	1.40484446773505e-14	0.0310511578046012	0.295592359012034	0.171156227803109	0.0388102080294482	0.835299436787729	10868	27559	7811	6636	5240	4097	3059	1589	74	50	36	28	17	4	30087	31262	32658	33801	34839	36309	455	479	493	501	512	525
C3_RESPIRATORY_INTRATHORACIC	60_70	UKBB	OFFICIAL_TILASTOKESKUS	1.74725500408892	0.865657191113651	1.69143609881444	1.21904385992404	1.11108113483561	0.899737688779772	0.357174513652473	0.410875349227577	0.304799022237753	0.449384464505286	0.501741012206215	1.00088110462951	9.98771308803641e-07	0.0351296422993155	2.86735552011837e-08	0.00667381121041273	0.026797735843387	0.368681624902539	1805	70522	1323	1137	919	665	471	190	30	24	19	9	4	1	69456	69642	69860	70114	70308	70589	1518	1524	1529	1539	1544	1547
C3_RESPIRATORY_INTRATHORACIC	60_70	UKBB	OTHER_CHRONIC_CYSTIT	1.89433473346992	-11.1693522674191	2.4589855746646	-11.1584175135005	-11.1650422852107	-11.0986527499052	1.00113567053001	525.235860977997	0.708333401758135	768.785332266694	845.387409885835	1409.69778028736	0.0584662251619021	0.983033941980264	0.000517542539625129	0.988419632769976	0.989462634778603	0.993718261945907	170	71539	134	115	78	57	32	16	3	2	2	0	0	0	70002	70021	70058	70079	70104	70120	1570	1571	1571	1573	1573	1573
C3_RESPIRATORY_INTRATHORACIC	60_70	UKBB	OTHER_CYSTIT	-11.1746467834145	1.41115096029689	-11.1645776865431	2.62029314703741	1.95401585957765	-11.1115912986687	657.429630135316	1.00097873671487	615.587975880456	0.708432810346926	1.00073860524802	1310.94264731733	0.986438626401359	0.158607263375462	0.985530003537613	0.000216691239121849	0.0508701326296908	0.993237186230029	190	71567	148	120	88	69	47	14	3	3	2	3	1	0	70036	70064	70096	70115	70137	70170	1570	1570	1571	1570	1572	1573
C3_RESPIRATORY_INTRATHORACIC	60_70	UKBB	OTHER_ILD_CVD_COMORB	2.71398903929483	0.505859893539912	1.35025998207554	-13.1711794245209	-13.1753346857428	-13.1712923754051	0.300128838995438	0.710918726730385	0.582297630163217	1019.19957557977	1078.07976526456	1952.06215006617	1.52783739179923e-19	0.476738534929842	0.0204032527662102	0.989689175253729	0.990249205306652	0.994616415727121	1347	30300	1142	773	495	318	207	82	17	5	3	0	0	0	30051	30420	30698	30875	30986	31111	437	449	451	454	454	454
C3_RESPIRATORY_INTRATHORACIC	60_70	UKBB	OTHER_SYSTCON_FG	1.96750437021267	0.997406178660493	0.975657329901481	-11.4403341895227	0.95177358623476	-11.4263852810973	0.450396420769672	0.579511167265897	0.708851617523127	448.592251028942	1.00124399724311	896.876243734268	1.25169458617251e-05	0.0852297024194463	0.168700463041719	0.979653958291483	0.34181201190291	0.989835063824317	756	49497	621	495	344	218	137	53	8	5	2	0	1	0	48558	48684	48835	48961	49042	49126	1066	1069	1072	1074	1073	1074
C3_RESPIRATORY_INTRATHORACIC	60_70	UKBB	PAIN	1.65894237262903	0.610712129595274	0.588371296529096	0.22445083262735	-0.435968693400377	0.79688193193323	0.161111972478697	0.198289430981655	0.228623472955967	0.319780603178578	0.449442618381356	0.356402542046381	7.28225754537734e-25	0.00207068315181564	0.010066446316336	0.482747716837323	0.332036118634278	0.025358048746	12042	61094	8769	7619	5904	4330	3024	1605	95	60	36	21	11	8	63100	64250	65965	67539	68845	70264	1172	1207	1231	1246	1256	1259
C3_RESPIRATORY_INTRATHORACIC	60_70	UKBB	PANCREATITIS	0.967083248272313	0.416355047411517	0.801305635278301	-10.9976383665057	1.22866809842629	-10.9879752524913	1.00112310371441	1.00091654909855	1.00096243024187	429.298148141768	1.00080639759518	733.279437483986	0.334045015706097	0.677429184616706	0.423400791607645	0.979562254772939	0.219567830021725	0.988044383527026	488	70028	380	310	213	160	97	53	3	3	2	1	1	0	68615	68685	68782	68835	68898	68942	1518	1518	1519	1520	1520	1521
C3_RESPIRATORY_INTRATHORACIC	60_70	UKBB	PDSTRICT	2.21735382602653	-12.5677062812069	-12.5644033837936	-12.5743903423422	-12.5729112481383	-12.5659177468737	0.579133001580961	748.38525184381	925.210349734466	1300.50371475036	1328.07971824968	2077.97816300762	0.000128797250607714	0.98660167675412	0.989165020303328	0.992285484862683	0.992446551373088	0.995175074101077	330	71328	285	226	152	77	54	21	3	0	0	0	0	0	69803	69862	69936	70011	70034	70067	1567	1570	1570	1570	1570	1570
C3_RESPIRATORY_INTRATHORACIC	60_70	UKBB	PDSTRICT_EXMORE	2.77198878194208	-14.2002784441542	-14.198589983075	-14.2040184228374	-14.2215896326816	-14.2156431624733	0.589118543923705	2198.52968949193	2759.11435642376	3948.67131605185	3986.26778083134	6329.93879395197	2.53473299973334e-06	0.994846508462194	0.995894049949486	0.997129884547789	0.997153436911273	0.998208129172157	330	17409	285	226	152	77	54	21	3	0	0	0	0	0	17283	17342	17416	17491	17514	17547	168	171	171	171	171	171
C3_RESPIRATORY_INTRATHORACIC	60_70	UKBB	PNEUMOBACTKNOWN	3.20325378739425	1.05396459213144	-12.1873338630329	-12.1881291226046	-12.19297714293	-12.1418527777363	0.450357154013457	1.00117319807473	911.829833803952	1054.3523660786	1207.40240874095	1831.09937594056	1.13797281484228e-12	0.292464969666744	0.989335953213979	0.990776799309043	0.991942683904778	0.994709339097077	301	61300	236	176	117	87	54	26	6	1	0	0	0	0	60087	60147	60206	60236	60269	60297	1272	1277	1278	1278	1278	1278
C3_RESPIRATORY_INTRATHORACIC	60_70	UKBB	PNEUMONIA	3.00754894573685	1.31162321659339	0.877239764345971	0.906484173264942	0.435784269004208	0.839010433427607	0.14576702247374	0.262025905878768	0.410632249090617	0.501955741211476	0.708322194652599	1.00091277574723	1.39994973515804e-94	5.56592331629759e-07	0.0326537607177418	0.0709332451947278	0.538399850372923	0.40189294807097	3565	67508	2991	2111	1251	817	496	186	74	25	11	5	2	1	66672	67552	68412	68846	69167	69477	1336	1385	1399	1405	1408	1409
C3_RESPIRATORY_INTRATHORACIC	60_70	UKBB	POLLENALLERG	5.28984832213071	-11.9956502857723	5.0967653959039	-11.9911043367424	-11.9252546485901	-12.3472952263196	1.20099724467528	3879.66284396503	1.16770955477764	7165.96164145295	7546.72597553973	12705.7747755533	1.06005356394773e-05	0.997532999826355	1.27265673674354e-05	0.998664866903981	0.998739191983546	0.999224627002117	623	31634	478	404	269	175	85	31	2	1	1	0	0	0	31754	31828	31963	32057	32147	32201	23	24	24	25	25	25
C3_RESPIRATORY_INTRATHORACIC	60_70	UKBB	PRIM_COXARTHROSIS	-11.9948265662971	-11.9974287845636	-12.02877580088	-12.0205902376765	-12.0074970867914	-12.045454169281	1242.00954024615	917.166392104739	1028.56966741703	1191.40316214014	1245.05698407782	2546.14443828532	0.992294472911169	0.98956319127103	0.990669221505897	0.991949928498822	0.992305213215235	0.996225333521981	106	48495	92	76	60	42	29	7	0	0	0	0	0	0	47454	47470	47486	47504	47517	47539	1055	1055	1055	1055	1055	1055
C3_RESPIRATORY_INTRATHORACIC	60_70	UKBB	PRIM_KNEEARTHROSIS	-12.4985333342925	-12.4917576898412	-12.4997452934923	1.77538988028478	-12.5062698828512	-12.5270579809871	1147.17795066524	812.573364244811	938.93003873991	1.00128651338075	1264.30761708105	1563.33779368989	0.991307199124466	0.987734537624608	0.989378272304987	0.0762106880077161	0.992107619387332	0.99360660297828	220	48539	171	152	116	69	54	30	1	1	1	1	0	0	47532	47551	47587	47634	47649	47673	1055	1055	1055	1055	1056	1056
C3_RESPIRATORY_INTRATHORACIC	60_70	UKBB	PSOR_ARTHR_OTH	-11.9791337819193	-11.9855041026299	-11.9694040676083	-11.9770712909607	-11.9744975152087	-11.9561863260063	1026.87154846303	747.075680708238	832.74952782675	987.873060178658	1054.85279981037	2088.98421788048	0.99069236154383	0.987199906637771	0.988532117324649	0.990326605171142	0.990942753816821	0.995433376513263	214	71571	160	144	120	80	51	22	0	0	0	0	0	0	70052	70068	70092	70132	70161	70190	1573	1573	1573	1573	1573	1573
C3_RESPIRATORY_INTRATHORACIC	60_70	UKBB	PSOR_ENTE_ARTHR	-12.9808871303844	-12.985390450476	-12.9670006524729	-12.9740769379704	-12.9791006636119	-12.9634688277773	1603.75116796229	1155.65342280726	1263.73679247024	1492.35029560299	1637.83140162225	3269.9413883843	0.993541930603766	0.991034834202938	0.991813178079549	0.99306350170484	0.993677178472332	0.996836847114455	223	48565	166	151	130	88	53	22	0	0	0	0	0	0	47563	47578	47599	47641	47676	47707	1059	1059	1059	1059	1059	1059
C3_RESPIRATORY_INTRATHORACIC	60_70	UKBB	PULMONARYDG	3.4876086841592	1.48632173950776	1.35544191640685	1.44456741785827	1.20646039003637	1.0612642867125	0.132615745260665	0.205628464844418	0.240418315916121	0.258119703096977	0.279654606728088	0.454753313729577	1.98964568368399e-152	4.8947140828935e-13	1.72188410482497e-08	2.18719881710614e-08	1.60248043762633e-05	0.0196106896279541	12648	39447	9097	7865	6203	4900	3731	1836	181	70	53	33	17	5	42466	43698	45360	46663	47832	49727	351	462	479	499	515	527
C3_RESPIRATORY_INTRATHORACIC	60_70	UKBB	PULM_ANXIETY	0.872297406678189	0.0259342769404024	0.575450722735083	-0.0330103698026787	1.26248306787598	0.534496991155922	0.381600337709001	0.449737158170558	0.41101906105684	0.708696468563635	0.410757510508986	1.00100864672943	0.0222605396318516	0.954015147848628	0.161495806432917	0.962848772814144	0.00211529408854214	0.593370304936354	3922	62686	3022	2544	1839	1148	708	298	17	13	11	7	7	1	62293	62771	63476	64167	64607	65017	1276	1280	1282	1286	1286	1292
C3_RESPIRATORY_INTRATHORACIC	60_70	UKBB	PULM_IMMUNECOMORB	1.81429497168879	0.942743839544936	1.02748093249544	1.22867195694752	0.894508314525672	-0.0650375705255963	0.273397777096759	0.312453570477351	0.343194363068696	0.36285533586293	0.415492114630486	1.00299897814417	3.22091505217217e-11	0.0025509738221881	0.00275459012204228	0.00070888202083999	0.0313274199725892	0.948298918857139	5144	30019	3835	3324	2549	1849	1348	735	36	29	20	13	6	1	30940	31451	32226	32926	33427	34040	352	359	368	375	382	387
C3_RESPIRATORY_INTRATHORACIC	60_70	UKBB	PULM_INFECTIONS	2.24743702267488	0.908938603666489	0.124327964872335	0.488742880928444	0.305467987225641	0.0754719333903563	0.135922063535442	0.184025712333124	0.293139699465983	0.272105314457859	0.292613392371303	0.502357587072752	2.06239977853595e-61	7.84463367366701e-07	0.671474430558618	0.0724701264510461	0.296517637143938	0.880578834297772	10690	53695	7529	6560	5363	4406	3438	1752	120	61	38	26	15	4	55727	56696	57893	58850	59818	61504	1009	1068	1091	1103	1114	1125
C3_RESPIRATORY_INTRATHORACIC	60_70	UKBB	PULM_MEDICATIO_COMORB	0.967745329843853	0.29864876018372	0.16977078645086	0.13443491214587	0.637227319691889	-0.471120378682742	0.191587244626116	0.204637980932452	0.270728154302287	0.35617700049839	0.318865585164974	1.00078603736404	4.39044991476957e-07	0.144454923948495	0.530600560933384	0.705847761458418	0.0456711597420016	0.637819023147399	11812	61910	10217	8325	5464	3262	1817	612	71	49	29	17	11	1	62229	64121	66982	69184	70629	71834	1205	1227	1247	1259	1265	1275
C3_RESPIRATORY_INTRATHORACIC	60_70	UKBB	PULM_PNEUMONIA_SEPSIS	3.00763737279448	1.31389788589535	0.879741196221905	0.907610450973034	0.437486887716138	0.837002980702825	0.148077508032619	0.263112339016489	0.411315718482901	0.502516363775642	0.708663511529211	1.00116847752696	1.0229518157222e-91	5.92406173035981e-07	0.0324480998663445	0.070897858368839	0.53700997149085	0.403140218452382	3567	52621	2991	2111	1253	819	497	186	74	25	11	5	2	1	52102	52982	53840	54274	54596	54907	1021	1070	1084	1090	1093	1094
C3_RESPIRATORY_INTRATHORACIC	60_70	UKBB	PULM_PSYCH_COMORB	1.70827737702597	0.684361291589494	1.2177172334581	0.744706991041526	1.30487338288927	0.629969240731504	0.263663454169172	0.326146064381608	0.288702627311203	0.416079146117722	0.325294850786017	0.711052583827014	9.2328193545888e-11	0.0358762152007163	2.46594104217132e-05	0.0734827702907488	6.03710494400236e-05	0.375635221964204	6487	30829	4628	3965	3147	2340	1679	806	44	32	25	15	12	2	32256	32919	33737	34544	35205	36078	388	400	407	417	420	430
C3_RESPIRATORY_INTRATHORACIC	60_70	UKBB	Q17_ASD	-11.0044830148389	-10.9916488364154	-10.9908781228449	-10.9748368024539	-10.9861391327547	-10.9749542681491	893.266423462284	668.181188558455	736.928034430662	838.951095511607	787.742234496429	1170.11745931335	0.990170810434422	0.986875309374197	0.98810042982367	0.98956267755912	0.988872773013875	0.992516462252532	101	71342	73	65	53	41	30	17	0	0	0	0	0	0	69798	69806	69818	69830	69841	69854	1572	1572	1572	1572	1572	1572
C3_RESPIRATORY_INTRATHORACIC	60_70	UKBB	Q17_CONGEN_MALFO_AORTIC_MITRAL_VALVES	-11.0587523502378	-11.066038324803	-11.0624782489516	-11.0513081794571	-11.0701841900025	-11.0980538850862	838.139134941934	607.355697694755	746.01515273797	953.606198876454	1080.9783222559	2201.39163509913	0.989472688506951	0.985463324588702	0.988168796444921	0.990753551295486	0.991829091776451	0.995977577001794	110	71344	83	78	58	32	20	9	0	0	0	0	0	0	69800	69805	69825	69851	69863	69874	1571	1571	1571	1571	1571	1571
C3_RESPIRATORY_INTRATHORACIC	60_70	UKBB	Q17_CONGEN_MALFO_CARDIAC_SEPTA	-12.0019067693449	-11.9881414635834	-11.9849491412134	-11.974085003406	-11.9862074414972	-11.9882963793165	1290.16921110778	980.676167690905	1102.66600528405	1283.68378782253	1237.84245517695	1849.21708080149	0.992577719330071	0.990246612410101	0.991327911119936	0.992557513697241	0.992274089186656	0.994827427407267	126	71358	94	82	63	48	34	19	0	0	0	0	0	0	69817	69829	69848	69863	69877	69892	1573	1573	1573	1573	1573	1573
C3_RESPIRATORY_INTRATHORACIC	60_70	UKBB	Q17_CONGEN_MALFO_CIRCULATO_SYSTEM	-12.0416033082587	-12.0376363519882	-12.0328287910396	-12.0240441934637	1.53619354209271	-12.0286289812339	789.571266043437	596.805681911184	697.687972988308	853.948035830807	1.00078808124851	1565.73060815321	0.98783208387796	0.983907671665352	0.986239790925071	0.988765730683983	0.124787795085972	0.993870361289581	341	71479	260	224	168	112	72	34	0	0	1	1	1	0	69982	70018	70074	70130	70170	70208	1578	1578	1577	1577	1577	1578
C3_RESPIRATORY_INTRATHORACIC	60_70	UKBB	Q17_CONGEN_MALFO_DEFORMAT_CHROMOSOMAL_ABNORMALITI	1.52962647941377	0.436347386188086	0.33744212204216	1.40653772208591	1.21246820715845	-10.4669333461524	0.449744501343517	0.578974227975909	0.708367746839205	0.501832706028035	0.578715902194372	333.162095284713	0.000671150223958206	0.451055823931888	0.633813841829287	0.0050660757701199	0.0361620240202281	0.974937032159882	1359	70748	1022	914	671	469	315	147	8	8	8	7	3	0	69515	69623	69866	70068	70222	70390	1562	1562	1562	1563	1567	1570
C3_RESPIRATORY_INTRATHORACIC	60_70	UKBB	Q17_CONGEN_MALFO_DEFORMAT_MUSCULOS_SYSTEM	-10.477704774589	1.35610643214345	1.60314604264315	-10.4583886397764	2.06977994385727	-10.4706298720764	500.760082888868	1.00103829740456	1.00103523693201	492.168632337457	1.0007748384116	938.627850598097	0.983306598906856	0.175513205447328	0.109268848536723	0.983046544767042	0.0386233407906773	0.991099581537109	196	71551	139	133	104	76	50	19	1	1	1	1	1	0	70030	70036	70065	70093	70119	70150	1577	1577	1577	1577	1577	1578
C3_RESPIRATORY_INTRATHORACIC	60_70	UKBB	Q17_CONGEN_MALFO_GENITAL_ORGANS	2.45290908922776	-11.1908556510291	-11.1759519095123	-11.1616662286751	-11.1390231514112	-11.0813253294695	1.00120822025078	695.897314251018	752.760714458293	871.016114508056	934.395575797413	1741.09835656586	0.0142876445619406	0.987169621248745	0.988154546681226	0.98977576042945	0.990488563600219	0.994921849952661	110	71585	78	68	56	43	30	9	1	0	0	0	0	0	70038	70048	70060	70073	70086	70107	1578	1579	1579	1579	1579	1579
C3_RESPIRATORY_INTRATHORACIC	60_70	UKBB	Q17_CONGEN_MALFO_URINARY_SYSTEM	2.42343348393232	-12.182759390872	-12.1881568917501	1.81978917766072	-12.1600817438591	-12.1535067264246	0.708794355798324	776.358551012913	966.110209778782	1.00094571985743	1067.22893971796	1780.00401904024	0.00062830357842394	0.987479964387674	0.989934394484234	0.0690534661907113	0.990909043795214	0.994552248237133	226	71506	170	150	99	75	57	30	2	1	1	1	0	0	69985	70005	70056	70080	70098	70125	1575	1576	1576	1576	1577	1577
C3_RESPIRATORY_INTRATHORACIC	60_70	UKBB	Q17_LVOTO_BROAD	1.26174698371676	-12.5783937210865	0.295267170355145	0.840415437221097	2.192961584992	-12.5887416404631	0.579113102948049	470.507619789891	1.00090927815969	1.00086756413249	0.578752388584912	1669.5256912058	0.0293496919023227	0.978672160860201	0.767994693832404	0.40108393008945	0.000151182576582502	0.993983759897955	859	71078	751	555	336	194	112	51	4	3	4	3	3	0	69633	69829	70048	70190	70272	70333	1549	1550	1549	1550	1550	1553
C3_RESPIRATORY_INTRATHORACIC	60_70	UKBB	Q17_OTHER_CONGEN_MALFO	-11.5222099464271	-11.5207817408718	2.03918313809496	-11.4675585013409	-11.4519241928894	-11.4455633174255	1009.56794711602	744.288431949312	1.00099298091924	1028.32584974589	1002.44324609664	1429.69279846245	0.990893932529207	0.987650101190192	0.0416339831047121	0.99110243291108	0.990885155049312	0.993612515412954	129	71576	92	84	58	43	33	21	0	0	1	0	0	0	70037	70045	70071	70086	70096	70108	1576	1576	1575	1576	1576	1576
C3_RESPIRATORY_INTRATHORACIC	60_70	UKBB	Q17_OTHER_CONGEN_MALFO_DIGES_SYSTEM1	2.18834367877024	2.035047920407	-10.5429329339862	1.75686630241949	2.03683728345953	-10.5223954062158	0.708734452313154	0.578993680001401	360.851859725061	1.00085345755912	1.00073759547796	893.7326780915	0.00201727013942125	0.000440082614027398	0.976691690627025	0.079196352872737	0.0418170733071984	0.99060629303953	250	71521	208	179	127	76	45	18	5	5	2	2	1	0	69984	70013	70065	70116	70147	70174	1574	1574	1577	1577	1578	1579
C3_RESPIRATORY_INTRATHORACIC	60_70	UKBB	Q17_VACTREL	1.42618996502746	0.85284877344609	-12.0366303712804	0.891120707551759	-12.0140629152518	-12.0118915854018	0.708749516673393	0.708491958934848	537.482240333223	1.00094296203173	651.395547827586	1065.74528187622	0.0441922894615978	0.228685359362292	0.982133290858226	0.373314909962366	0.985284990186704	0.991007325959657	611	71287	458	407	287	205	140	72	3	3	1	1	0	0	69867	69918	70038	70120	70185	70253	1570	1570	1572	1572	1573	1573
C3_RESPIRATORY_INTRATHORACIC	60_70	UKBB	R18_ABDOMI_PELVIC_PAIN	1.35340825878325	0.446136316091319	0.796242557848551	0.0338500686836065	-0.221694274381446	-0.581051801939569	0.264577261251166	0.306018475104552	0.293244641912854	0.502667484917442	0.579378196820044	1.00118421901272	3.13141131316033e-07	0.144875332478884	0.00662189070144222	0.946310336520761	0.701985426199276	0.561668823937741	6117	56190	4428	3895	3060	2239	1539	834	40	28	19	8	4	1	56808	57341	58176	58997	59697	60402	1031	1043	1052	1063	1067	1070
C3_RESPIRATORY_INTRATHORACIC	60_70	UKBB	R18_ABNORMALITI_BREAT	2.74153195686625	1.05576995790015	0.985811397025538	0.443910195484757	1.14810385721577	1.33872512075794	0.20419527901096	0.357370363448998	0.450292064043591	0.709125091945882	0.502304974222971	0.708693183097131	4.25624640221962e-41	0.00313405652984667	0.0285771424457558	0.53131689491031	0.0222735195237863	0.0588911295365874	2552	56240	1947	1586	1072	745	528	243	39	15	10	6	6	2	55805	56166	56680	57007	57224	57509	1001	1025	1030	1034	1034	1038
C3_RESPIRATORY_INTRATHORACIC	60_70	UKBB	R18_ABNORMALITI_GAIT_MOBIL	2.11767731815559	0.861129055368669	1.10944617355718	1.25525953541124	-10.1606964969299	2.68535984576497	0.356648430549559	0.578927094786893	0.708557813665142	1.0010078407921	379.64276733477	1.00080208351216	2.89019016272413e-09	0.136894199557584	0.117399958068619	0.209843565689079	0.978648098129947	0.00729196900674614	1189	67819	1042	659	364	172	78	25	14	6	4	2	1	1	66561	66944	67239	67431	67525	67578	1391	1399	1401	1403	1404	1404
C3_RESPIRATORY_INTRATHORACIC	60_70	UKBB	R18_ABNORMALITI_HEART_BEAT	1.01476318187761	0.840270955319839	-0.718480634135864	-0.292925219828644	-13.0171804833017	-13.00678634852	0.450921852397302	0.381618410913469	1.00137921451386	1.00139730994939	585.196386059175	1009.51827614475	0.0244223490843276	0.027675080553303	0.473071150683092	0.769891758627614	0.982253221096153	0.989720218899564	2795	56713	2201	1798	1253	834	578	252	14	9	2	1	0	0	56331	56734	57279	57698	57954	58280	962	967	974	975	976	976
C3_RESPIRATORY_INTRATHORACIC	60_70	UKBB	R18_ABNORMAL_BLOOD_P_READI_WO_DIAGNOSIS	1.3082833076632	0.129259953106816	1.66022139992031	-12.5111192189001	-12.5119519839813	-12.5219895314493	0.709544319140345	1.00145568182357	0.579936763196243	870.322012771298	918.27881946069	1613.96303478504	0.0652070550716153	0.897300625787555	0.00419964810602455	0.988530584176654	0.98912880901452	0.993809646399744	826	54739	667	520	359	228	140	56	5	3	3	0	0	0	53983	54130	54291	54422	54510	54594	910	912	912	915	915	915
C3_RESPIRATORY_INTRATHORACIC	60_70	UKBB	R18_ABNORMAL_FINDI_DIAGNOST_IMAGI_CENTRAL_NERVOUS_SYSTEM	2.96490176943418	-10.1595813755846	3.10791809083145	-10.1600538601306	-10.0988476817646	-10.0890495853749	1.00224186309461	658.324729605947	1.00179375785512	861.577985916637	801.353753285143	1312.97407626777	0.00309371282664146	0.987687153454972	0.00191988729462544	0.990591261191353	0.989945138041119	0.993869020093445	107	66302	82	55	35	23	20	11	2	1	1	0	0	0	65318	65345	65365	65377	65380	65389	1007	1008	1008	1009	1009	1009
C3_RESPIRATORY_INTRATHORACIC	60_70	UKBB	R18_ABNORMAL_FINDI_DIAGNOST_IMAGI_FUNCTION_STUDI_WO_DIAGNOSIS	4.54614375939219	1.22446859901912	1.5240188778366	0.334712580603739	1.22701553551285	-11.4726149638461	0.0902558512098182	0.305486899109986	0.319991825707258	0.708749414803611	0.502026511357039	514.797956731448	0	6.11697235324848e-05	1.91038039852259e-06	0.636742645627718	0.0145203955452312	0.982220083472625	3462	69735	2657	2056	1401	928	568	226	208	24	15	6	4	0	69170	69771	70426	70899	71259	71601	1162	1346	1355	1364	1366	1370
C3_RESPIRATORY_INTRATHORACIC	60_70	UKBB	R18_ABNORMAL_FINDI_DIAGNOST_IMAGI_LUNG	6.08376095661355	2.26943455971958	2.52951491226194	1.32824845059881	2.22140812314156	-9.94379671929764	0.0923177432969277	0.411454891643219	0.450074101209084	1.00131756942899	0.708532028741807	528.978875392319	0	3.47524975202051e-08	1.90715802228409e-08	0.18467390546674	0.00171721691867204	0.985002171162444	832	67232	535	392	253	167	100	41	191	12	7	3	2	0	66246	66389	66528	66614	66681	66740	1092	1271	1276	1280	1281	1283
C3_RESPIRATORY_INTRATHORACIC	60_70	UKBB	R18_ABNORMAL_FINDI_DIAGNOST_IMAGI_OTHER_BODY_STRUCTURES	3.13294592533488	0.565687793290929	0.96875588197232	-12.1796470256395	1.60118218311492	-12.1467066830942	0.256285081058364	0.708950549419852	0.708966188563956	623.194609088283	0.708746464838021	1360.18907716218	2.30114472903958e-34	0.424915302995127	0.171802616390352	0.984407224387422	0.0238725110724295	0.992874857564679	1192	67325	970	759	520	334	210	75	21	5	4	2	2	0	66480	66691	66930	67116	67240	67375	1046	1062	1063	1065	1065	1067
C3_RESPIRATORY_INTRATHORACIC	60_70	UKBB	R18_ABNORMAL_FINDI_EXAMI_BLOOD_WO_DIAGNOSIS	1.52455265845755	0.239632173075225	0.774972170929696	-13.567446671843	-13.5730129869369	-13.5548700419899	0.281445593487766	0.410605969901806	0.380525587576694	643.969911294191	724.964549975385	1148.46945793916	6.06532531245932e-08	0.559485315309302	0.0416917876570235	0.983191054052541	0.985062628428457	0.990583144926598	3138	69731	2592	2094	1428	856	492	227	25	12	7	0	0	0	68752	69250	69916	70488	70852	71117	1500	1513	1518	1525	1525	1525
C3_RESPIRATORY_INTRATHORACIC	60_70	UKBB	R18_ABNORMAL_FINDI_EXAMI_OTHER_BODY_FLUIDS_SUBST_TISSU_WO_DIAGNOSIS	2.6721452768595	1.51406210154473	-11.116429128667	-11.1082343758252	-11.0907014845189	-11.1039589595478	0.708877113724088	1.00101569035846	613.891906054636	697.150916291842	775.208748715754	1188.23635684291	0.00016354440680143	0.130400143221165	0.985552599116775	0.987287237985772	0.98858527121767	0.99254395102484	184	71362	138	112	90	68	42	27	3	1	0	0	0	0	69837	69863	69885	69907	69933	69948	1568	1570	1571	1571	1571	1571
C3_RESPIRATORY_INTRATHORACIC	60_70	UKBB	R18_ABNORMAL_FINDI_EXAMI_URINE_WO_DIAGNOSIS	-12.016992300863	-12.0235564314208	-12.0203798546818	-12.0605602574084	-12.052013526745	-12.0223997405977	1109.5169502485	856.755452597156	1072.10670878376	1226.25878003464	1466.67660247863	1906.04033805922	0.99135841488006	0.988802994924748	0.991054365684121	0.992152733304099	0.993443675799717	0.994967355443818	162	71556	127	100	65	54	29	14	0	0	0	0	0	0	70020	70047	70082	70093	70118	70133	1571	1571	1571	1571	1571	1571
C3_RESPIRATORY_INTRATHORACIC	60_70	UKBB	R18_ABNORMAL_INVOLU_MOVEM	1.30222403489196	0.797115683014981	1.2490907818507	-11.0244394317733	-11.0300742927272	-11.0331454900182	1.00130381280551	1.00108185566508	1.00110626471017	568.613966034787	628.328003823779	969.824768161985	0.193419932695273	0.425884270755571	0.212137100615065	0.984531370174509	0.985994140104161	0.990923116374177	348	65150	277	230	153	98	63	30	3	2	1	0	0	0	63931	63978	64055	64110	64145	64178	1287	1288	1289	1290	1290	1290
C3_RESPIRATORY_INTRATHORACIC	60_70	UKBB	R18_ABNORMAL_RESULTS_FUNCTION_STUDI	2.22019561374824	0.742156411771088	0.730339504988701	0.469666170055988	0.683903450034546	-10.1613259871052	0.358535437625778	0.579725357903633	0.708970765190045	1.00128026539808	1.00115485028018	403.398427989878	5.92541361941309e-10	0.200479652796438	0.302944051510942	0.639022717072284	0.494534458914315	0.9799039677276	1584	67736	1280	978	661	440	262	106	12	7	4	2	1	0	66961	67263	67580	67801	67979	68135	1067	1072	1075	1077	1078	1079
C3_RESPIRATORY_INTRATHORACIC	60_70	UKBB	R18_ABNORMAL_SERUM_ENZYME_LEVELS	-11.016560511469	-11.0190475712718	-11.0452876366692	-11.0531454932815	-11.0577029818818	-11.0196575232365	858.612008487975	671.84986326102	976.134400469958	1161.6670171172	1082.74883001899	1765.78453548461	0.989762893729721	0.986914436892941	0.990971861648907	0.992408322747967	0.991851649358261	0.995020707591735	111	66569	84	70	38	26	15	11	0	0	0	0	0	0	65177	65191	65223	65235	65246	65250	1419	1419	1419	1419	1419	1419
C3_RESPIRATORY_INTRATHORACIC	60_70	UKBB	R18_ABNORMAL_WEIGHT_LOSS	2.91965857165606	0.668850535763982	0.878845289995976	1.07211305567257	0.123138343151407	1.0961601018549	0.188487153284388	0.449260990677306	0.50182792374789	0.578993874583322	1.00078920821541	1.0008201690218	4.05539143763368e-54	0.1365454524137	0.0798962900069179	0.0640713712149802	0.902074442846927	0.273401956956428	2059	70512	1637	1265	840	529	330	146	41	11	8	4	2	1	69408	69780	70205	70516	70715	70899	1485	1515	1518	1522	1524	1525
C3_RESPIRATORY_INTRATHORACIC	60_70	UKBB	R18_ANOREXIA	3.15330350822536	1.0537574751152	-11.1689494909231	2.07417688159004	-11.1369867792016	-11.1648362660534	0.410727576909171	1.00089522803853	580.685991816946	1.00097464767004	828.771615772455	1301.22869478465	1.62400454820638e-14	0.292425804593307	0.98465438628383	0.0382507779551114	0.989278394426521	0.993154054154477	329	71505	272	180	98	63	41	24	7	1	1	1	0	0	69993	70085	70167	70202	70224	70241	1562	1568	1568	1568	1569	1569
C3_RESPIRATORY_INTRATHORACIC	60_70	UKBB	R18_ASCITES	1.28020484602579	1.0237924685194	3.46607761355997	-11.2256480212268	-11.2272380900356	-11.2698055519397	1.00177621701045	1.00145270245667	0.381909949458241	731.770374741097	889.443568963048	1712.43094927987	0.201272361375427	0.306635450811986	1.13010279286673e-19	0.987760614167343	0.989928757299835	0.9947490210059	581	53198	514	222	129	86	48	13	7	8	7	0	0	0	52285	52577	52670	52713	52751	52786	973	972	973	980	980	980
C3_RESPIRATORY_INTRATHORACIC	60_70	UKBB	R18_CARDIAC_MURMU_OTHER_CARDIAC_SOUNDS	-12.4686249498162	0.930283191275985	1.9416542254823	-12.4649116221794	-12.4645445229767	-12.4618502139084	1059.23312738339	1.00160251891538	0.70948830044371	1172.9450728392	1280.01650106608	2078.88101848089	0.990608022600137	0.352995450173161	0.00620594984791757	0.991521023813789	0.99223048261485	0.995217110432352	392	54434	308	261	196	122	80	29	2	3	2	0	0	0	53625	53672	53737	53811	53853	53904	891	890	891	893	893	893
C3_RESPIRATORY_INTRATHORACIC	60_70	UKBB	R18_CONVU_NOT_ELSEW_CLASSIFIED	2.96043179189373	0.898281633958817	2.45539585155128	-12.186630283571	-12.1709915084813	-12.1709969228353	0.451634408727853	1.00173674223005	0.580598815895502	1038.18138162267	1029.23648251344	1475.0631033626	5.56681012866334e-11	0.369866074615524	2.34654269756172e-05	0.990634294713929	0.990565025572817	0.993416593281798	514	53360	404	285	190	133	89	51	8	4	3	0	0	0	52643	52762	52857	52914	52958	52996	819	823	824	827	827	827
C3_RESPIRATORY_INTRATHORACIC	60_70	UKBB	R18_COUGH	3.15066875482707	1.2608405910334	1.0095247286169	-12.1691409215452	0.882246675485597	-12.1682024232602	0.256868412096129	0.502862677925873	0.709173449342518	649.144134206511	1.00134059748923	1107.73738152317	1.38425102637095e-34	0.0121648510233551	0.154584594408942	0.985043381779363	0.378282357555916	0.991235625194043	1100	54899	854	702	458	296	206	87	19	6	2	0	1	0	54195	54347	54591	54753	54843	54962	931	944	948	950	949	950
C3_RESPIRATORY_INTRATHORACIC	60_70	UKBB	R18_CRAMP_SPASM	2.15184141463435	1.68229741124805	-12.2966409366255	-12.3022329157358	-12.3206173974683	-12.3036479415137	1.09040194857916	1.08246927697353	1275.16395815911	1419.26016342554	1621.52713864884	2316.17225758859	0.0484456009910397	0.120153535261732	0.992305971454118	0.993083974987194	0.993937606359379	0.99576160860519	152	38013	112	92	63	53	35	19	2	1	0	0	0	0	37298	37318	37347	37357	37375	37391	753	754	755	755	755	755
C3_RESPIRATORY_INTRATHORACIC	60_70	UKBB	R18_DISTU_SKIN_SENSA	2.43308801465912	-12.1625956249295	0.377417367494539	0.724786336129195	-12.1515341515162	1.27251216015216	0.411389194057142	453.869210878811	1.00106947948274	1.00124397931727	618.562766077757	1.00103277154998	3.3324611650484e-09	0.978621184923258	0.706163082971364	0.469135825636286	0.984326735385411	0.203657754957655	804	69527	545	466	364	267	208	128	7	1	3	2	1	1	68297	68376	68478	68575	68634	68714	1482	1488	1486	1487	1488	1488
C3_RESPIRATORY_INTRATHORACIC	60_70	UKBB	R18_DIZZI_GIDDI	1.89573186599227	1.06242550346953	0.741310780996735	0.100266877237682	0.128958699361748	1.20150238593027	0.35700132433885	0.410795372242332	0.579110197553593	1.00104693636797	1.00087903176567	1.00091288469361	1.09532885197513e-07	0.00970224351489334	0.200514937570062	0.920215702762236	0.897479949149253	0.229981485047608	1612	67166	1257	1070	754	492	338	136	18	10	6	3	2	1	66157	66344	66660	66922	67076	67278	1346	1354	1358	1361	1362	1363
C3_RESPIRATORY_INTRATHORACIC	60_70	UKBB	R18_DYSPHAGIA	1.68288187058337	0.460704701097028	0.97993619982107	1.16700966758503	1.30115575880122	1.55678709256974	0.358231016848604	0.5026878840523	0.450184827477965	0.502762111057654	0.502407281002358	0.708748704967193	2.63035531823467e-06	0.359413827336292	0.0294998263399255	0.0202762393870039	0.00960198353513653	0.0280541009670795	2230	54762	1695	1395	1033	718	476	211	20	14	12	9	6	2	54253	54553	54915	55230	55472	55737	1024	1030	1032	1035	1038	1042
C3_RESPIRATORY_INTRATHORACIC	60_70	UKBB	R18_DYSPNOEA	2.23158183256019	0.386404505960904	0.646468284900938	-0.55895227033994	0.884405227867837	-12.6372663181506	0.234706548467228	0.42330131729168	0.460769878741003	1.00593810088193	0.511853784908828	694.978877956449	1.94427196557031e-21	0.361329019341842	0.160611567756065	0.578448264425168	0.0840155879946394	0.985492330229541	2035	38340	1605	1294	830	569	381	157	35	12	7	3	4	0	37974	38285	38749	39010	39198	39422	761	784	789	793	792	796
C3_RESPIRATORY_INTRATHORACIC	60_70	UKBB	R18_ELEVATED_BLOOD_GLUCOSE_LEVEL	1.14573030183355	0.918930363925977	-11.0126819040262	-11.018208426976	-11.0477925794294	-11.0145200219688	1.00113332008669	1.00100569626059	555.805675266715	831.496632879359	934.818714269267	1098.35517699246	0.252443987806191	0.35861513433601	0.984191823960053	0.989427496427689	0.990570730123638	0.991998792050654	373	67079	324	223	112	48	27	18	2	1	0	0	0	0	65686	65787	65898	65962	65983	65992	1440	1441	1442	1442	1442	1442
C3_RESPIRATORY_INTRATHORACIC	60_70	UKBB	R18_ENLARGED_LYMPH_NODES	4.62653376628935	0.47818244818131	0.83299587004226	1.29317567516374	1.29485310149629	-10.0281509254461	0.169508674273437	1.00152200717804	1.00146188052436	1.00157133916987	1.00134657209883	455.335333129024	5.02659995768434e-164	0.633037618440388	0.405533187280096	0.196652762659342	0.195972383065087	0.982429081527517	713	53549	547	401	272	173	124	59	40	3	3	2	1	0	52767	52913	53042	53141	53190	53255	908	945	945	946	947	948
C3_RESPIRATORY_INTRATHORACIC	60_70	UKBB	R18_FAECAL_INCONTINENCE	0.89464698010905	-11.9607313243112	0.712475267827044	1.04015791909502	1.0278278502693	-11.9517715233935	1.00178683570821	486.267600082717	1.00170243042561	1.00161633265258	1.00129801019539	1146.96255232959	0.371829730937346	0.980376400477086	0.476920414167173	0.299046925155402	0.304658107831337	0.991685899964645	643	53468	498	393	292	216	152	59	3	2	3	2	1	0	52625	52730	52831	52907	52971	53064	985	986	985	986	987	988
C3_RESPIRATORY_INTRATHORACIC	60_70	UKBB	R18_FEVER_OTHER_UNKNO_ORIGIN	1.95705429319177	-13.5617357391713	-13.5454047431463	0.716055241678103	1.94990928380056	-13.5758419730152	0.451454956570867	835.970520108424	1024.44245650847	1.00152008435428	0.579889147522771	2342.60677506144	1.45764442764412e-05	0.987056690762251	0.989450501253952	0.474628551485198	0.000772246773882071	0.995376136449617	1246	53911	1001	753	495	328	214	84	6	2	3	3	3	0	53295	53543	53801	53968	54082	54212	855	859	858	858	858	861
C3_RESPIRATORY_INTRATHORACIC	60_70	UKBB	R18_FLATU_RELATED_CONDI	1.0310790857883	-12.5012893281144	0.776151052496146	1.14798430282492	1.46068526427691	2.24782672934569	1.00177510200047	643.376324489078	1.00151827383022	1.0016403590007	1.00148192365263	1.00157543527125	0.303361245196552	0.98449747411753	0.438354769650414	0.251752006743473	0.14469620796644	0.0248136846219236	576	53009	430	352	274	183	118	52	2	1	3	2	2	1	52182	52260	52338	52429	52494	52560	971	972	970	971	971	972
C3_RESPIRATORY_INTRATHORACIC	60_70	UKBB	R18_GANGRENE_NOT_ELSEW_CLASSIFIED	2.62540550569564	2.19577088333141	1.82811726160281	-11.1988787145505	-11.2261448017928	-11.2135582342091	0.709984653632349	0.709610443514108	1.00161816411251	804.974778742365	1089.46951757427	1955.44584433867	0.00021744686950689	0.00197256070813368	0.0679763076867391	0.988900119068087	0.991778559230016	0.995424534013319	242	54179	198	150	99	64	31	12	5	3	1	0	0	0	53326	53374	53425	53460	53493	53512	892	894	896	897	897	897
C3_RESPIRATORY_INTRATHORACIC	60_70	UKBB	R18_GENERAL_SYMPTOMS_SIGNS	2.49838083867644	0.946779204932979	0.438148237613561	0.834659800049784	0.0242313087893225	1.34458508642136	0.120369666233763	0.191522231509595	0.292435104793548	0.292490148095861	0.449362326601726	0.35621102779984	1.08431367854267e-95	7.67548600376763e-07	0.134061789101497	0.00432223098218431	0.956995901963108	0.000160208781003929	9907	63104	7667	6029	4140	2852	1916	942	127	53	32	22	12	8	64029	65667	67556	68844	69780	70754	1188	1262	1283	1293	1303	1307
C3_RESPIRATORY_INTRATHORACIC	60_70	UKBB	R18_HAEMORRHAGE_RESPI_PASSA	3.38671398825903	0.518187317785555	1.17777897995971	0.501522469122395	0.60208404003899	-11.289370592051	0.23088071032823	0.709082616370982	0.579664761088573	1.001335984638	1.00113978709622	644.94574961272	1.02324442443928e-48	0.464910161429438	0.042171091146158	0.616474345121235	0.547574548433601	0.986034244694694	979	54833	767	635	480	330	212	90	26	6	4	1	1	0	54061	54193	54348	54498	54616	54738	958	978	980	983	983	984
C3_RESPIRATORY_INTRATHORACIC	60_70	UKBB	R18_HEADACHE1	2.54334552831819	1.08587021388223	-13.1382397173042	0.792804632993146	0.0886055991976651	1.6317206539633	0.295950448215259	0.451032652703348	628.619802809529	0.709572768723966	1.001521791627	0.709738891497618	8.41231694467656e-18	0.0160612744676725	0.983325317696747	0.263866690824402	0.929502360542072	0.0215024638077897	1915	53987	1341	1175	898	645	473	261	17	6	3	5	3	2	53717	53883	54160	54413	54585	54797	827	838	841	839	841	842
C3_RESPIRATORY_INTRATHORACIC	60_70	UKBB	R18_HEARTBURN	0.990614045769788	0.384988876692986	-12.9693670186572	-12.9736136399981	1.15156358852046	-12.9710556212328	1.00188150690956	1.00143062010153	933.117373138817	1100.39674563712	1.0013929410741	1980.05600718522	0.322783662774785	0.700653180385816	0.988910586342135	0.99059320535615	0.250159621810999	0.99477321300075	579	52960	431	384	296	215	145	62	2	1	1	1	1	0	52147	52194	52282	52363	52433	52516	959	960	960	960	960	961
C3_RESPIRATORY_INTRATHORACIC	60_70	UKBB	R18_HEPATOM_SPLENO_NOT_ELSEW_CLASSIFIED	2.54799941506368	2.57465985976096	1.91924908955516	-10.1925416449718	-10.2045303112313	-10.2072990052406	0.709590263579554	0.580031048111643	1.00139654809934	588.547588262161	742.272219167804	1156.9794806739	0.000329659730421325	9.04487559397988e-06	0.0552922639626537	0.986182824834282	0.989031273824191	0.99296085991936	234	52847	194	131	84	43	23	10	6	4	1	0	0	0	51918	51981	52028	52069	52089	52102	963	965	968	969	969	969
C3_RESPIRATORY_INTRATHORACIC	60_70	UKBB	R18_HYPERHIDROSIS	3.13413498717476	-12.1825604377158	-12.1792063910705	-12.1829406309725	-12.1956552107119	-12.2008252696512	0.710168316543219	1132.75842871453	1355.05959397895	1477.88743077087	1468.67887120859	2293.15968399969	1.01840454366559e-05	0.991419097613165	0.992828750889991	0.993422726291827	0.993374580811762	0.995754851155488	182	52958	130	108	75	66	48	20	2	0	0	0	0	0	52216	52238	52271	52280	52298	52326	792	794	794	794	794	794
C3_RESPIRATORY_INTRATHORACIC	60_70	UKBB	R18_LOCALIZED_SWELL_MASS_LUMP_SKIN_SUBCU_TISSUE	2.55050196073173	0.624625109790336	0.948353945301438	1.29343528433353	-11.1741636368318	-11.1222741043756	0.502514699945412	1.00103942953929	1.00099469539115	1.00094966529011	482.838880643427	744.88735414788	3.86524468481484e-07	0.532642998579331	0.343429103122061	0.196285080716139	0.981536497535039	0.988086841590491	414	69341	317	272	193	129	93	47	7	3	2	1	0	0	67947	67992	68071	68135	68171	68217	1484	1488	1489	1490	1491	1491
C3_RESPIRATORY_INTRATHORACIC	60_70	UKBB	R18_MALAI_FATIG	2.51647926996766	1.83054954700819	-12.1645853913496	1.73421374450514	-12.162380499307	-12.1721386180537	0.383160211579175	0.450772274383406	613.934437146188	0.709475319621572	756.736282399855	1143.12820074596	5.11001931000848e-11	4.88799972797279e-05	0.984191634757169	0.0145109017891637	0.987176830188573	0.991504209287082	1034	54410	828	562	374	237	164	81	11	7	2	2	0	0	53749	54015	54203	54340	54413	54496	856	860	865	865	867	867
C3_RESPIRATORY_INTRATHORACIC	60_70	UKBB	R18_MOUTH_BREAT	-13.3623344263568	-13.3608438611534	-13.3740886940159	-13.3869802125002	-13.4146448401792	2.99722313187024	3761.57057818705	2608.25288585896	2718.38797640373	2941.70236517694	2678.85934328152	1.00164449171559	0.997165657884036	0.995912833271623	0.996074535376114	0.996369031725723	0.996004533309747	0.00276881923770538	222	37933	120	123	125	104	89	56	0	1	1	1	1	1	37284	37281	37279	37300	37315	37348	751	750	750	750	750	750
C3_RESPIRATORY_INTRATHORACIC	60_70	UKBB	R18_NAUSEA_VOMITI	1.71576209231547	0.844112185704981	0.956130143028051	1.01054463558099	-12.4686405242577	0.379855797373083	0.2827609163833	0.337123381325438	0.381272724178867	0.450003859973358	391.216868965695	1.00112172459638	1.2960174460332e-09	0.0122844124309362	0.0121508487181437	0.0247273657383654	0.974574583697649	0.704368441838048	3372	55328	2628	2056	1462	970	673	315	32	20	11	5	1	1	54962	55534	56128	56620	56917	57275	1078	1090	1099	1105	1109	1109
C3_RESPIRATORY_INTRATHORACIC	60_70	UKBB	R18_OEDEMA_NOT_ELSEW_CLASSIFIED	2.77319693397559	1.54904964980743	2.0514380358545	-12.1666865721738	-12.1813974197616	-12.1779224029814	0.383098776702918	0.580155159030156	0.580145370166889	942.713641742686	1081.61596557735	2128.8549224734	4.5248465024942e-13	0.00758374736396434	0.000406118063590067	0.989702767142883	0.99101423815819	0.995435798290925	806	54168	696	444	272	162	85	26	11	5	3	0	0	0	53415	53667	53839	53949	54026	54085	852	858	860	863	863	863
C3_RESPIRATORY_INTRATHORACIC	60_70	UKBB	R18_OTHER_ABNORMALITI_PLASMA_PROTEINS	2.49719864853348	-10.1901305273251	2.75978824904222	-10.1945081927352	-10.253617374269	-10.1385346974308	1.00125516437889	492.024766340295	1.00116717348408	924.733357951528	1119.02708072855	1737.01341436942	0.0126288283074245	0.983476509363508	0.00584109564371294	0.991204085086846	0.992689105871354	0.995342963786961	101	66606	88	59	37	19	6	4	2	1	1	0	0	0	65196	65225	65247	65265	65278	65280	1421	1422	1422	1423	1423	1423
C3_RESPIRATORY_INTRATHORACIC	60_70	UKBB	R18_OTHER_ABNORMAL_FINDI_BLOOD_CHEMIS	1.47720659240484	0.0145231952950374	0.756944832170648	-13.5782770333695	-13.5866100359872	-13.5691695176403	0.319977010779954	0.502025518689881	0.410740606352174	689.851748585157	794.484023144424	1280.30694814864	3.90073845033396e-06	0.976921059260261	0.0653468232869287	0.984296338840675	0.986355901815337	0.991543880789156	2488	68773	2051	1693	1204	734	418	181	19	9	6	0	0	0	67721	68079	68568	69038	69354	69591	1470	1480	1483	1489	1489	1489
C3_RESPIRATORY_INTRATHORACIC	60_70	UKBB	R18_OTHER_ABNORMAL_FINDI_URINE	-11.0133266054514	-11.0158175914593	-11.0209021092048	-11.0836132963949	-11.0801702117268	-11.0653001834357	849.892031949129	677.189075523209	855.555766087136	958.778780246205	1149.15940400616	1528.25346201644	0.989660901615248	0.98702140438713	0.989722277839929	0.990776551228431	0.992306933458651	0.994222977237984	101	71506	82	59	38	31	15	10	0	0	0	0	0	0	69954	69977	69998	70005	70021	70026	1571	1571	1571	1571	1571	1571
C3_RESPIRATORY_INTRATHORACIC	60_70	UKBB	R18_OTHER_GENERAL_SYMPTOMS_SIGNS	3.4489649142624	2.97567840429945	-11.1971579128386	-11.1706789515821	-11.1597890234218	-11.1426416977997	0.710334773685835	0.709850411359132	1018.31227578627	1186.57087340636	1443.26955827131	2031.33563824867	1.20139317808413e-06	2.76530934566263e-05	0.991226797901791	0.992488623465475	0.99383058099914	0.995623324366041	162	52996	129	70	49	38	23	11	4	2	0	0	0	0	52229	52288	52309	52320	52335	52347	796	798	800	800	800	800
C3_RESPIRATORY_INTRATHORACIC	60_70	UKBB	R18_OTHER_SKIN_CHANG	2.40479729250739	1.90936862169813	-11.1682338533175	-11.1821468768092	-11.1540875998823	-11.1309040857212	0.708684862309596	0.708600188657896	593.30675330575	683.952826836737	762.741875880497	1211.50404428399	0.000690499352552778	0.00704807708609795	0.984981739881641	0.986955730660907	0.988332413132833	0.992669399980177	239	69341	188	153	104	72	43	17	4	2	0	0	0	0	67910	67945	67994	68026	68055	68081	1478	1480	1482	1482	1482	1482
C3_RESPIRATORY_INTRATHORACIC	60_70	UKBB	R18_OTHER_SYMPTOMS_SIGNS_INVOLVI_CIRCULATO_RESPI_SYSTEMS	1.68880816637826	1.23157792285024	-11.4932827766115	-11.4980877771733	2.15236390579452	-11.4852974753763	1.00177535062878	1.00146503427625	752.227532390554	917.121884596281	1.00155339650562	1575.15504498502	0.0918313889280549	0.218780901054924	0.987809597894448	0.989997069589184	0.0316323693416272	0.994182248687683	315	54248	253	185	114	76	55	25	2	1	0	0	1	0	53401	53469	53540	53578	53599	53629	907	908	909	909	908	909
C3_RESPIRATORY_INTRATHORACIC	60_70	UKBB	R18_OTHER_SYMPTOMS_SIGNS_INVOLVI_COGNITIVE_FUNCTIONS_AWARE	2.37259615939342	0.35875581173033	0.173846458545626	1.31570754660194	-11.16802140298	-11.1568971640094	0.31983269975914	0.708454307413429	1.00094421720019	0.708409223658166	409.501903528124	818.691845880372	1.18685678255252e-13	0.612581273453581	0.862115019304581	0.0632726805110544	0.978242622813226	0.989126995083426	1168	67833	1004	675	418	265	152	46	14	4	3	2	0	0	66573	66902	67159	67312	67425	67531	1410	1420	1421	1422	1424	1424
C3_RESPIRATORY_INTRATHORACIC	60_70	UKBB	R18_OTHER_SYMPTOMS_SIGNS_INVOLVI_DIGES_SYSTEM_ABDOMEN	0.832492944042899	0.475092778691939	0.629057221637987	0.701390011326567	1.11114629265334	0.084281783827884	0.382624433216189	0.337559280426566	0.357483182450609	0.411671395463907	0.357095705734502	1.00128300280961	0.0295743828769033	0.159298410016986	0.0784615020667525	0.0884255910903942	0.00186063565709265	0.932918257863893	4952	55452	3652	3231	2532	1814	1218	539	31	26	21	13	9	1	55722	56143	56842	57560	58156	58835	999	1004	1009	1017	1021	1029
C3_RESPIRATORY_INTRATHORACIC	60_70	UKBB	R18_OTHER_SYMPTOMS_SIGNS_INVOLVI_GENERAL_SENSA_PERCEP	2.08070246053508	1.82354263194718	-10.5237246382192	-10.4976135855931	-10.5127692465073	-10.4782707139177	1.00140212596547	1.00120835016476	555.582025472895	661.007004672252	761.432249055126	1483.03212150456	0.0377287846642182	0.068554914149825	0.984887532460135	0.987329133165612	0.98898429925566	0.994362643434134	188	65828	151	90	65	43	31	12	2	1	0	0	0	0	64524	64585	64610	64632	64644	64663	1339	1340	1341	1341	1341	1341
C3_RESPIRATORY_INTRATHORACIC	60_70	UKBB	R18_OTHER_SYMPTOMS_SIGNS_INVOLVI_NERVOUS_MUSCULOS_SYSTEMS	1.56629753558487	1.49454899170557	1.14619490437067	-12.4910321707492	-12.4921154100543	-12.4903570621035	0.410981157041972	0.356098037323786	0.57897882327877	718.760139389924	869.164530060613	1678.95060727493	0.000138339911079652	2.70455398053453e-05	0.0477390880121262	0.986134595497487	0.988532754701289	0.994064285696956	1539	68840	1322	903	513	296	163	50	17	11	3	0	0	0	67639	68058	68448	68665	68798	68911	1401	1407	1415	1418	1418	1418
C3_RESPIRATORY_INTRATHORACIC	60_70	UKBB	R18_OTHER_SYMPTOMS_SIGNS_INVOLVI_URINARY_SYSTEM	1.53601165171785	-13.5494091925981	0.936866416004836	-13.5414432868493	0.154537290973794	-13.5460499813619	0.50283928802486	702.37888071043	0.579366274885403	919.741662922026	1.00099416027925	1370.25630513421	0.00225302959072741	0.984609170030024	0.105866675866371	0.988253094722345	0.877307119371135	0.992112418634914	1073	60376	814	711	531	415	289	152	7	3	3	1	1	0	59409	59512	59692	59808	59934	60071	1219	1223	1223	1225	1225	1226
C3_RESPIRATORY_INTRATHORACIC	60_70	UKBB	R18_PAIN_ASSOCIATED_W_MICTU	-13.0202053556894	-13.0172201465444	-13.0174369819814	-13.0194020319035	-13.0140132272854	-13.0298845207731	1385.63368959332	1034.67371275016	1182.17049918405	1395.46565529364	1572.21686990447	2177.03613844199	0.992502731397429	0.989962086726717	0.991214294297045	0.992556012302341	0.993395592012853	0.995224570949795	315	59942	245	213	155	114	64	37	0	0	0	0	0	0	58798	58830	58888	58929	58979	59006	1214	1214	1214	1214	1214	1214
C3_RESPIRATORY_INTRATHORACIC	60_70	UKBB	R18_PAIN_NOT_ELSEW_CLASSIFIED	3.04137788029345	2.26429240751418	1.4634896363464	-12.1476165702899	-12.1402770032952	2.97950423441621	0.504238366534357	0.580398954916545	1.00215712645088	1039.16912027355	959.425662693084	0.709321269362169	1.6231681977298e-09	9.56897754106963e-05	0.144196791392974	0.990673149554691	0.989904083794316	2.66325766021198e-05	428	53105	305	208	164	124	99	60	7	3	1	1	1	2	52386	52483	52527	52567	52592	52631	835	839	841	841	841	840
C3_RESPIRATORY_INTRATHORACIC	60_70	UKBB	R18_PAIN_THROAT_CHEST	1.72611617120771	0.558679842238207	0.381222997206553	-0.321393287849675	-0.329348493215451	0.0740765526003485	0.226044022608369	0.293659973938816	0.35754163997693	0.579777386094587	0.579467976852727	0.708776201688312	2.23735874294517e-14	0.0571094918928179	0.286317946597156	0.579346780130268	0.569788115717329	0.916761999875971	6344	57331	4509	4063	3252	2498	1811	915	39	20	14	8	5	2	58161	58607	59418	60172	60859	61755	966	985	991	997	1000	1003
C3_RESPIRATORY_INTRATHORACIC	60_70	UKBB	R18_POLYURIA	0.556371314842404	-0.0289869378569855	1.3052592095238	-13.058509046745	-13.0513153790322	-13.0397275580166	1.00146054162758	1.0011527124651	0.579377329648548	862.200909589648	859.985743155045	1407.45668851823	0.578511753249522	0.976901626628694	0.0242676294288911	0.987916059569759	0.987891609362638	0.992607908619268	710	60224	541	476	374	295	203	83	3	2	3	0	0	0	59166	59231	59333	59412	59504	59624	1224	1225	1224	1227	1227	1227
C3_RESPIRATORY_INTRATHORACIC	60_70	UKBB	R18_RASH_OTHER_NONSPECIFIC_SKIN_ERUPT	1.56286164751417	-12.4979724588966	0.655859049269463	-12.4867124394077	1.21355208337488	-12.473083489291	0.708751655997671	611.967616643395	1.00094212269443	888.210476413038	1.00081712144692	1509.06623793141	0.0274477342910284	0.98370625201213	0.512312130005203	0.988783484125661	0.22529760264539	0.993405214975936	553	69604	435	355	255	168	104	52	3	1	1	0	1	0	68219	68299	68399	68486	68550	68602	1500	1502	1502	1503	1502	1503
C3_RESPIRATORY_INTRATHORACIC	60_70	UKBB	R18_RETEN_URINE	1.34686465685504	0.973329819008668	0.612475691373226	-13.5544124408837	-13.5483439911316	-13.557419144806	0.357199602602363	0.336720010454948	0.502221219753008	776.220463217619	870.637706460344	1550.34448006956	0.000162841212454935	0.00384481904127091	0.222641701414026	0.986067995708427	0.98758429810314	0.993022765138575	2268	63120	1946	1480	975	581	339	114	17	10	4	0	0	0	62107	62573	63078	63472	63714	63939	1318	1325	1331	1335	1335	1335
C3_RESPIRATORY_INTRATHORACIC	60_70	UKBB	R18_SENILITY	-12.0252858356734	-12.0119946260901	-12.015203949485	-11.9898826762776	-11.993542565681	-11.9976331566144	1178.83558110474	1062.2630318234	1485.29329148087	2252.794848324	1872.10757546429	2686.47008123195	0.991860931534412	0.990977770552451	0.993545624137622	0.995753498319315	0.994888436375524	0.996436701637595	220	54185	203	108	50	23	21	11	0	0	0	0	0	0	53356	53451	53509	53536	53538	53548	846	846	846	846	846	846
C3_RESPIRATORY_INTRATHORACIC	60_70	UKBB	R18_SHOCK_NOT_ELSEW_CLASSIFIED	-12.0085377148498	-12.0001471973916	-12.0107540179743	-12.0428771261549	-12.0274152484912	-11.8917651068938	1540.15052415102	1181.88435729248	1482.81257558197	1957.93381869886	2970.16945689026	21713.0699545464	0.993778965360561	0.991898896362189	0.993537220710406	0.995092395336549	0.996769052121164	0.999563016407859	180	53078	162	82	54	30	16	1	0	0	0	0	0	0	52298	52378	52406	52430	52444	52459	798	798	798	798	798	798
C3_RESPIRATORY_INTRATHORACIC	60_70	UKBB	R18_SOMNOLENCE	-11.5311041017417	-11.5339883860603	2.23894388806516	-11.5273241846417	-11.5048956364588	-11.4652187662769	1078.78047488388	821.06430128426	1.00112014612629	1125.26069931444	1349.00738459366	3091.9216093268	0.991471559832147	0.988792000115269	0.0253230452455745	0.991826504617965	0.993195391344547	0.997041354461232	123	71621	102	71	54	37	24	6	0	0	1	0	0	0	70065	70096	70113	70130	70143	70161	1577	1577	1576	1577	1577	1577
C3_RESPIRATORY_INTRATHORACIC	60_70	UKBB	R18_SOMNO_STUPOR_COMA	-12.0390717003342	-12.0343348437496	1.52590042417775	-12.0311201078075	-12.0241294953069	-12.0261310554105	968.588724355098	736.638473659913	1.00112861359478	1079.45008587082	1181.44198811279	2481.40301132674	0.990082950726816	0.986965678259631	0.127463699309177	0.991107281045278	0.991879667596155	0.996133063961145	256	65810	209	156	115	74	50	16	0	0	1	0	0	0	64539	64592	64633	64674	64698	64732	1318	1318	1317	1318	1318	1318
C3_RESPIRATORY_INTRATHORACIC	60_70	UKBB	R18_SPEECH_DISTU_NOT_ELSEW_CLASSIFIED	1.90479542438577	-12.545243310968	-12.5379619803799	2.03514090237438	-12.5527226903251	-12.5327265508585	0.579284989533787	644.509089920889	804.968388201051	0.708508411217877	1108.91015793707	1703.77159896496	0.00100836042633367	0.984470313812948	0.987572876207939	0.00407328149793234	0.990968240606765	0.994130915876252	554	70997	445	332	209	133	84	38	4	1	1	2	0	0	69577	69690	69813	69889	69938	69984	1525	1528	1528	1527	1529	1529
C3_RESPIRATORY_INTRATHORACIC	60_70	UKBB	R18_SYMPTOMS_SIGNS_ABNORMAL_CLINI_LABOR_FINDI_NOT_ELSEW_CLASSIFIED	2.51335789333954	0.8551189750716	0.877634724782087	0.503847697993844	0.418012382864131	0.638639896358528	0.107168071464241	0.154460484417117	0.170944754006221	0.232821779758877	0.243613064806069	0.321976858586445	1.24685619805529e-121	3.09163500312455e-08	2.8360965696359e-07	0.0304573068411172	0.0861828077309205	0.047312023879043	25756	44473	18875	16421	12817	9500	6738	3401	254	118	77	42	27	10	50533	52987	56591	59908	62670	66007	567	703	744	779	794	811
C3_RESPIRATORY_INTRATHORACIC	60_70	UKBB	R18_SYMPTOMS_SIGNS_CONCERNI_FOOD_FLUID_INTAKE	3.18922466785355	0.846507874315825	1.28369515988345	1.24844241625096	0.994250865102169	1.25674220701345	0.184534164346784	0.450712394772747	0.450678038042554	0.580148094001562	0.709027778916016	1.00147010135131	6.36473693814303e-67	0.0603599227103595	0.00439446123853155	0.0314022803218379	0.160833590609096	0.20951601498861	2425	55629	1940	1471	962	605	386	175	45	13	10	5	3	1	55189	55658	56167	56524	56743	56954	880	912	915	920	922	924
C3_RESPIRATORY_INTRATHORACIC	60_70	UKBB	R18_SYMPTOMS_SIGNS_INVOLVI_APPEA_BEHVI	2.34361794695509	-11.215940479864	-11.1953689481702	-11.2018563651069	-11.1800405391441	-11.1832315306522	1.00159213965757	721.756315396641	941.219206075792	1202.03962731611	1224.51554348964	2980.26834875394	0.0192892905693517	0.987601541697709	0.990509754420699	0.992564588821946	0.99271527597151	0.997006005569329	127	65658	109	78	45	26	20	4	1	0	0	0	0	0	64364	64395	64428	64447	64453	64469	1311	1312	1312	1312	1312	1312
C3_RESPIRATORY_INTRATHORACIC	60_70	UKBB	R18_SYMPTOMS_SIGNS_INVOLVI_CIRCULATO_RESPI_SYSTEMS	2.17976870821501	0.71312763827208	0.592172060253284	-0.873726568185298	-0.346557822193435	0.295429856769933	0.13318602266666	0.198501331671683	0.240642449541549	0.579366518655905	0.449467663328118	0.50199271049954	3.32584973811098e-60	0.000327447163504946	0.0138629032139851	0.131536037085025	0.440682859930158	0.556187180900501	11126	61731	8230	7118	5423	3969	2812	1363	107	45	26	11	9	4	63380	64492	66187	67641	68798	70247	1140	1202	1221	1236	1238	1243
C3_RESPIRATORY_INTRATHORACIC	60_70	UKBB	R18_SYMPTOMS_SIGNS_INVOLVI_COGNITION_PERCEP_EMOTIONAL_STATE_BEHVI	1.95822709154255	0.659317356306343	0.36515001685412	0.522418470581961	0.230555797500617	0.69264262074013	0.24042204210097	0.356198318363108	0.501847758177286	0.57895495549513	0.708239744295849	1.0008272022992	3.79418064352609e-16	0.0641718677992498	0.466851662488399	0.366872379354815	0.744777295678919	0.488893283299791	3275	69957	2631	2018	1397	906	586	227	33	15	10	6	3	1	69091	69704	70325	70816	71136	71495	1477	1495	1500	1504	1507	1509
C3_RESPIRATORY_INTRATHORACIC	60_70	UKBB	R18_SYMPTOMS_SIGNS_INVOLVI_DIGES_SYSTEM_ABDOMEN	1.31297709282831	0.386455520611638	0.665769419578744	0.318875913124122	0.190340610890088	-0.133330625213755	0.179384980113898	0.209613569509163	0.209527563883556	0.29254962902538	0.319335683395044	0.579065527580516	2.49220073643817e-13	0.065233146254761	0.00148561483938258	0.27571793610709	0.551140618328124	0.817896454328271	13312	61303	9909	8422	6514	4721	3266	1567	91	64	45	23	13	3	63419	64906	66814	68607	70062	71761	1196	1223	1242	1264	1274	1284
C3_RESPIRATORY_INTRATHORACIC	60_70	UKBB	R18_SYMPTOMS_SIGNS_INVOLVI_EMOTIONAL_STATE	1.25902555428083	0.838188155738588	-11.5138600912246	-11.5198052709832	1.9586011763526	-11.5179577936376	1.00134178400015	1.00106940729398	597.550936708737	742.525429900318	1.00108519726409	1747.36491631949	0.208631096575698	0.402428034175063	0.984626979547846	0.987621829922259	0.0504088702054153	0.994740689789448	426	66072	330	236	168	104	59	23	3	2	1	1	1	0	64827	64921	64989	65053	65098	65134	1338	1339	1340	1340	1340	1341
C3_RESPIRATORY_INTRATHORACIC	60_70	UKBB	R18_SYMPTOMS_SIGNS_INVOLVI_NERVOUS_MUSCULOS_SYSTEMS	1.78824870995021	1.15135017340218	1.04660347102533	0.0411369262010559	-11.4995977714621	1.45301688537608	0.28110122665938	0.318952995271232	0.449268008231404	1.00090002220357	380.113489346954	1.00079585141434	1.99685300918793e-10	0.000306456700419272	0.0198286305554176	0.967216226147354	0.975865228816274	0.146540141872828	2642	70664	2247	1553	925	527	289	105	29	16	7	2	1	1	69559	70253	70881	71279	71517	71701	1471	1484	1493	1498	1499	1499
C3_RESPIRATORY_INTRATHORACIC	60_70	UKBB	R18_SYMPTOMS_SIGNS_INVOLVI_SKIN_SUBCU_TISSUE	2.25544389856562	0.242256242955191	0.55618984247631	0.50510309988017	-0.166337809107888	0.6108548581708	0.281471588124968	0.579033060392941	0.578992626972437	0.708455214773745	1.00082885015092	1.00087884629435	1.11904622189308e-15	0.675668813120157	0.336745053927469	0.475868002600087	0.86799951682041	0.541650856211026	1888	70470	1393	1166	864	605	427	232	20	7	6	3	2	1	69418	69645	69947	70206	70384	70579	1527	1540	1541	1544	1545	1546
C3_RESPIRATORY_INTRATHORACIC	60_70	UKBB	R18_SYMPTOMS_SIGNS_INVOLVI_SPEECH_VOICE	2.61767172301003	-12.1796528544395	0.537573505406064	1.65960329512715	1.06450144190434	-12.1471471118179	0.356584573086381	468.766207193615	1.00091108152149	0.7085407625768	1.00099333048053	1132.82392798707	2.12073252786987e-13	0.979271407526049	0.591209469373571	0.0191661531906419	0.287580154203401	0.991444535050832	732	71142	566	433	279	191	131	65	11	3	3	3	1	0	69762	69895	70049	70137	70197	70263	1535	1543	1543	1543	1545	1546
C3_RESPIRATORY_INTRATHORACIC	60_70	UKBB	R18_SYMPTOMS_SIGNS_INVOLVI_URINARY_SYSTEM	1.15570515129789	0.525616517924122	0.766011156008253	-0.46904083901361	-0.844008815386413	-0.760929776673433	0.254840213383282	0.262114716003722	0.271060282102361	0.579051056242616	0.70831914616542	1.00081973275905	5.75983625956896e-06	0.0449318498306559	0.00471360875808507	0.417930762989361	0.233431571986355	0.44707138039519	6280	65515	4842	4053	3010	2230	1539	782	43	29	18	5	3	1	65552	66341	67384	68164	68855	69612	1358	1372	1383	1396	1398	1400
C3_RESPIRATORY_INTRATHORACIC	60_70	UKBB	R18_SYNCO_COLLAP	1.76477940154251	1.29707574132435	0.112514809641117	1.25522387584474	-12.5206599946987	1.60221576476165	0.358930287471617	0.338033686725526	0.709264686064073	0.503134199801951	496.784862949257	0.709071167226029	8.79816525194679e-07	0.000124485768698624	0.873955778558051	0.0126024842782162	0.979892737245904	0.023846214173857	2422	55401	1880	1599	1177	787	521	226	23	16	8	6	2	2	55069	55350	55772	56162	56428	56723	851	858	866	868	872	872
C3_RESPIRATORY_INTRATHORACIC	60_70	UKBB	R18_UNKNO_UNSPE_CAUSES_MORBIDI	1.53592690951613	1.45095284530084	-12.4954876273461	1.42036674224252	0.673143538585764	1.27043486548472	0.504158846063827	0.451233841373837	620.787994597584	0.709653930199452	1.00151777316376	1.00126255237576	0.00231511809546678	0.00130207010088851	0.983940920962103	0.0453393831872205	0.501505135837248	0.204500669183053	1688	55319	1378	962	462	358	249	132	11	7	3	4	2	1	54756	55172	55672	55776	55885	56002	862	866	870	869	871	872
C3_RESPIRATORY_INTRATHORACIC	60_70	UKBB	R18_UNSPE_HAEMATU	0.836129261211032	0.809840735591477	0.629296931805659	-0.232252153600779	-0.272112229276412	0.436741091251734	0.45032052017611	0.336746988264195	0.411046864057851	0.708659395152711	0.708453197939343	0.708364119136401	0.0633477937965278	0.0161771673233944	0.125778903138671	0.74311239309578	0.700909189849165	0.537532333803489	2886	61507	2088	1869	1503	1192	876	477	21	18	10	5	4	2	61050	61269	61635	61946	62262	62661	1234	1237	1245	1250	1251	1253
C3_RESPIRATORY_INTRATHORACIC	60_70	UKBB	R18_UNSPE_JAUND	-12.0130313722151	-12.0206009710608	-12.0208592085545	-12.0226433279883	-12.0113967703051	-11.9905578313296	1076.188531986	827.521883838353	1043.24356600248	1159.89886271896	1202.32738077654	2027.57262028942	0.991093741546554	0.98841031901325	0.99080651340828	0.991729874015677	0.992029168777768	0.99528153758363	250	52830	211	139	90	69	42	20	0	0	0	0	0	0	51910	51982	52031	52052	52079	52101	959	959	959	959	959	959
C3_RESPIRATORY_INTRATHORACIC	60_70	UKBB	R18_UNSPE_URINARY_INCONTINENCE	1.71179898638953	0.21508282897859	1.32982677875294	0.967422790495156	-11.49269356831	-11.4806460738709	0.579652944645305	1.00112160518135	0.708710078885691	1.00107273084615	545.538705624027	811.344999137115	0.00314554539909434	0.82989061432399	0.0605997576161456	0.33385100769457	0.983192458316955	0.988710197779591	717	61057	584	432	278	194	117	57	6	3	3	1	0	0	59940	60092	60246	60330	60407	60467	1244	1247	1247	1249	1250	1250
C3_RESPIRATORY_INTRATHORACIC	60_70	UKBB	R18_VOICE_DISTU	3.59960968833353	-11.5854752647881	1.87082768757886	-11.5667404335738	2.26500188584411	-11.5156790782495	0.449695337081343	712.643575775822	1.00094984826809	973.74160445201	1.00113798392618	1448.93058017577	1.19902427785879e-15	0.987029329956172	0.0616155284854079	0.990522427576385	0.023671017052042	0.99365871219776	176	70299	123	99	70	56	44	26	7	2	2	1	1	0	68832	68856	68885	68899	68911	68929	1513	1518	1518	1519	1519	1520
C3_RESPIRATORY_INTRATHORACIC	60_70	UKBB	RHEUMA_CHRYSTAL	-12.06488867131	1.59525751605526	-12.0928407685931	-12.1018927807465	-12.1019108387766	-12.0916912694405	1273.84611923836	1.0011729023192	1056.29073120544	1346.54735452211	1397.67516203792	2624.144157152	0.992443165360416	0.111073035518306	0.99086569644555	0.99282922848072	0.993091522676314	0.99632347193624	114	48618	88	78	63	40	29	10	1	1	0	0	0	0	47586	47596	47611	47634	47645	47664	1057	1057	1058	1058	1058	1058
C3_RESPIRATORY_INTRATHORACIC	60_70	UKBB	RHEUMA_ENDPOINTS	0.660535002159722	0.355659195609586	0.0921938808387903	-0.061324763661717	0.341779378460972	0.0748933771717458	0.214305470667606	0.185304980481263	0.240030630028665	0.304881453919399	0.261643211215654	0.501743454535502	0.00205468096676765	0.0549440938125147	0.700910149224728	0.840586776873706	0.191457246103142	0.881343524645431	14463	58268	11133	9835	7677	5492	3706	1540	82	67	41	26	18	4	60340	61638	63796	65981	67767	69933	1176	1191	1217	1232	1240	1254
C3_RESPIRATORY_INTRATHORACIC	60_70	UKBB	RHEUMA_NOS	1.09294378240048	0.816854564937618	0.883528511475162	0.821009782596977	0.287529900650565	-10.9549682310058	0.579221956749107	0.501821535700652	0.578979901549929	0.708415913976429	1.00085813923943	494.199097195531	0.0591714842868754	0.103571751781934	0.127007635643351	0.246481653689395	0.773895353880849	0.982314649552907	1224	70724	954	825	596	435	274	114	9	9	6	3	1	0	69450	69579	69808	69969	70130	70290	1535	1535	1538	1541	1543	1544
C3_RESPIRATORY_INTRATHORACIC	60_70	UKBB	RHEUMA_OTHER_WIDE	1.05484393306565	0.762520572844007	1.10886172549299	0.755802160419912	0.203380663771751	-10.9623047307792	0.579268715282208	0.501839215785409	0.501882791774295	0.708421051251848	1.00083858318348	475.917689956721	0.0686080108405373	0.128648775113376	0.0271465699810607	0.286024810052058	0.838970697675179	0.981623124136123	1286	70679	1000	870	641	464	298	121	8	10	7	3	1	0	69423	69553	69782	69959	70125	70302	1534	1532	1535	1539	1541	1542
C3_RESPIRATORY_INTRATHORACIC	60_70	UKBB	RHEUMA_SERONEG	-11.9917641916605	1.3420197674354	1.64081184568904	-11.9789380908115	-12.0132844895606	-12.082841796211	1060.54256639319	1.00137119680841	1.00135151992898	1067.4868177307	1202.3353364009	2095.1555430556	0.990978353977459	0.180186145050878	0.10129716568872	0.991046625580621	0.992027968866223	0.995398594862134	176	48568	134	117	94	66	45	12	0	2	1	0	0	0	47552	47569	47592	47620	47641	47674	1058	1056	1057	1058	1058	1058
C3_RESPIRATORY_INTRATHORACIC	60_70	UKBB	RHEUMA_SEROPOS	-11.977880279939	-11.9728167748141	1.5803769525388	-11.955766007854	-11.9451214940496	-11.9438711716178	975.338241056446	738.629791457766	1.00133550474642	1046.46518122359	1097.94345518655	1877.23632365845	0.990201629419773	0.987067259612423	0.11450378623272	0.990884442444947	0.991319552972572	0.994923512832134	187	48583	145	125	96	67	44	18	1	1	1	0	0	0	47569	47589	47618	47647	47670	47696	1055	1055	1055	1056	1056	1056
C3_RESPIRATORY_INTRATHORACIC	60_70	UKBB	RHEUMA_SEROPOS_OTH	-11.953713151754	-11.9503638720002	-11.9479678972021	-11.9352531530833	-11.9259080345623	-11.9229672011624	993.853906424342	753.632373205478	897.705634480807	1076.77312447049	1120.98503037135	1858.08254849548	0.990403566206823	0.987348458486004	0.989380909166318	0.991156206440344	0.991511645436871	0.994880159564436	178	48568	139	119	92	63	41	18	0	0	0	0	0	0	47552	47572	47599	47628	47650	47673	1055	1055	1055	1055	1055	1055
C3_RESPIRATORY_INTRATHORACIC	60_70	UKBB	RHEUMA_SEROPOS_OTH_ICD10	-11.9535805426418	-11.9510757324508	-11.9493244550651	-11.9373063210513	-11.9278691407388	-11.9242568093917	1041.87419924781	778.527824365904	933.718756765206	1119.65539845559	1158.43838195413	1939.46445748129	0.990845950376103	0.987752262644509	0.989789300916949	0.991493443442725	0.991784721036373	0.995094460003857	178	71546	139	119	92	63	41	18	0	0	0	0	0	0	70012	70032	70059	70088	70110	70133	1573	1573	1573	1573	1573	1573
C3_RESPIRATORY_INTRATHORACIC	60_70	UKBB	RHEUMA_SEROPOS_WIDE	-11.977880279939	-11.9728167748141	1.5803769525388	-11.955766007854	-11.9451214940496	-11.9438711716178	975.338241056446	738.629791457766	1.00133550474642	1046.46518122359	1097.94345518655	1877.23632365845	0.990201629419773	0.987067259612423	0.11450378623272	0.990884442444947	0.991319552972572	0.994923512832134	187	48583	145	125	96	67	44	18	1	1	1	0	0	0	47569	47589	47618	47647	47670	47696	1055	1055	1055	1056	1056	1056
C3_RESPIRATORY_INTRATHORACIC	60_70	UKBB	RHEU_ARTHRITIS_OTH	1.00216853310179	-0.246615280953496	0.514260007800513	0.37232934068755	0.844717135645075	0.71762108379492	0.293012283447273	0.410927841463176	0.33656750509119	0.449636627752364	0.380489678471417	0.708474384533588	0.000625688935564794	0.548411239966574	0.126523707004951	0.407632447134914	0.0264134070934199	0.31110295256249	4793	53061	3829	3289	2440	1600	992	402	32	23	20	13	9	2	52866	53406	54255	55095	55703	56293	1127	1136	1139	1146	1150	1157
C3_RESPIRATORY_INTRATHORACIC	60_70	UKBB	SLEEP	1.9478007856097	0.0249437676365071	-0.193610006299356	-0.649716818521837	1.14432614230247	0.190668184544424	0.305784560293726	0.579218996872653	0.708564362866851	1.00102297107785	0.410345302583437	1.00083301421528	1.89217177288703e-10	0.965650130113928	0.784666694678831	0.516304212406876	0.00529215750718126	0.848909909433636	2241	68980	1517	1379	1166	937	674	340	17	9	8	7	7	1	68195	68333	68546	68775	69038	69372	1492	1500	1501	1502	1502	1508
C3_RESPIRATORY_INTRATHORACIC	60_70	UKBB	SLE_COMORB	2.29999619628682	2.03748984207486	1.81968649046338	1.30689103308241	0.818088537064046	0.752562893634236	0.267460791372323	0.235596522121936	0.289019675036141	0.428380408021399	0.590367727363133	1.00710881626627	8.01499432504971e-18	5.23103003469494e-18	3.05297550703557e-10	0.00228253690888992	0.165830261103429	0.454912169939096	7792	26932	6205	5268	3861	2610	1620	667	58	44	23	10	4	1	28316	29253	30660	31911	32901	33854	145	159	180	193	199	202
C3_RESPIRATORY_INTRATHORACIC	60_70	UKBB	SMOKING	2.70123851802097	1.7746160250903	1.72023548881532	1.63284109866353	1.31931371394761	1.78385619864412	0.174655915908204	0.193892408570438	0.215281526173856	0.248796720516571	0.277896174178857	0.341735003629974	5.87992310600387e-54	5.55891038886499e-20	1.34248551276651e-15	5.2752599381654e-11	2.05940430515106e-06	1.78924601665614e-07	4732	21632	3044	2820	2408	1947	1521	818	106	77	58	36	21	9	22864	23088	23500	23961	24387	25090	350	379	398	420	435	447
C3_RESPIRATORY_INTRATHORACIC	60_70	UKBB	SMOKING_DEPEND	2.83787405028787	1.99514901681812	2.02931932094063	1.8527555510276	1.6366425380429	1.23906405841124	0.166115920568743	0.178919873164803	0.194069858379152	0.237712101732736	0.269864881668484	0.711838934034647	1.96278882351481e-65	7.07460343756424e-29	1.36609527788899e-25	6.48612542562304e-15	1.32221545141912e-09	0.0817445489549555	4740	21873	3104	2835	2357	1846	1374	604	127	94	64	35	15	2	23033	23302	23780	24291	24763	25533	349	382	412	441	461	474
C3_RESPIRATORY_INTRATHORACIC	60_70	UKBB	SPONDYLOARTHRITIS	1.31170878689952	1.35522335819008	0.276860831261421	0.696035329839455	-12.0289109995353	-11.9944687328055	0.708946251251287	0.501980203885806	1.00104628128918	1.00108355395472	591.593621228288	966.697627647831	0.0642813894635302	0.00693906415984485	0.782109181975372	0.486878621017111	0.983777679926648	0.99010036272677	704	65278	526	483	378	258	179	78	8	6	2	1	0	0	64130	64173	64278	64398	64477	64578	1318	1320	1324	1325	1326	1326
C3_RESPIRATORY_INTRATHORACIC	60_70	UKBB	SPONDYLOPATHY_FG	0.722632484828604	1.19197882496271	0.42370412720863	0.911995180900307	-11.9978701943345	-11.974740542618	1.00148420784801	0.579376919768176	1.00117910792887	1.00120806308039	672.159221968058	1070.8009413621	0.470564093629877	0.0396529494335392	0.672145609587883	0.362350825524097	0.985758720911832	0.991077462590721	547	48968	417	385	292	188	123	54	6	5	2	1	0	0	48029	48061	48154	48258	48323	48392	1063	1064	1067	1068	1069	1069
C3_RESPIRATORY_INTRATHORACIC	60_70	UKBB	SPONDYLOPATH_COMORB	2.54375057269857	1.92971786797412	1.84554738922858	1.72288605328001	1.91775199102933	1.5648622212093	0.273277194453053	0.269255703731188	0.310862780427796	0.380088787085406	0.378109421901508	0.71924552200128	1.29874690560216e-20	7.67375688199805e-13	2.90540628318678e-09	5.81927093860413e-06	3.93760358560035e-07	0.0295777273619636	7371	25592	5724	5021	3770	2624	1668	694	54	40	27	17	10	2	27065	27768	29019	30165	31121	32095	120	134	147	157	164	172
C3_RESPIRATORY_INTRATHORACIC	60_70	UKBB	ST19_ADVER_EFFEC_NOT_ELSEW_CLASSIFIED	-11.9915233201818	-11.9988338180561	-12.0029410558825	-12.0108397266223	-11.9914907694364	-11.9864900376724	1013.23179663307	759.643838004262	893.80888320178	1034.5525221614	954.722254795932	1307.78069914663	0.990557315710092	0.987397664941401	0.989285546728208	0.990737011317314	0.989978683605102	0.992687075560343	216	71389	153	131	103	75	60	32	0	0	0	0	0	0	69884	69906	69934	69962	69977	70005	1568	1568	1568	1568	1568	1568
C3_RESPIRATORY_INTRATHORACIC	60_70	UKBB	ST19_BURNS_CORROSIO	-11.0289708776334	-11.0193439504474	-11.0108909618974	-11.0168483972339	-11.0218947335743	-10.9936522021215	835.932211758686	664.833422468127	790.297916480194	863.750891218122	841.305336043674	1314.47877756678	0.989473320722425	0.986775992951066	0.988883767132313	0.989823530132138	0.989547257454117	0.993326964840174	122	71597	88	66	52	40	30	17	0	0	0	0	0	0	70057	70079	70093	70105	70115	70128	1574	1574	1574	1574	1574	1574
C3_RESPIRATORY_INTRATHORACIC	60_70	UKBB	ST19_BURNS_CORROSIO_EXTER_BODY_SURFA_SPECIFE_SITE	-11.0295429906174	-11.0203916305288	-11.0156927918099	-11.0153982121821	-11.0231207824728	-10.9935438612149	894.221847173063	713.913060304935	837.670567085584	889.137281306331	877.934360292926	1314.36705861597	0.990158953327705	0.987683862888488	0.98950781102712	0.990115371916308	0.989982227374964	0.993326463422716	111	71594	79	58	46	38	28	17	0	0	0	0	0	0	70052	70073	70085	70093	70103	70114	1574	1574	1574	1574	1574	1574
C3_RESPIRATORY_INTRATHORACIC	60_70	UKBB	ST19_COMPLICATIO_CARDIAC_VASCULAR_PROSTHET_DEVICES_IMPLANTS_GRAFTS	2.00630856262044	1.20609548742047	-12.5593185408759	1.19597891157401	-12.5598463942704	-12.580436831536	0.502690851886955	0.579207776143354	725.172333523394	1.00116595419938	1030.10772219073	1781.9108227767	6.57570005759327e-05	0.0373133210340657	0.986182063275838	0.232248790928389	0.990271833698723	0.994366916233817	686	63562	571	419	267	151	108	38	8	4	1	1	0	0	62417	62569	62721	62837	62880	62950	1252	1256	1259	1259	1260	1260
C3_RESPIRATORY_INTRATHORACIC	60_70	UKBB	ST19_COMPLICATIO_GENITO_PROSTHET_DEVICES_IMPLANTS_GRAFTS	2.28583755477913	-12.202231974623	1.89240581430632	1.60164842751031	-12.1771683267612	-12.151414438889	0.579789051487881	649.840277734852	0.708864771625168	1.00123970590005	994.690247129936	1407.99727654759	8.06255023604516e-05	0.985018779636388	0.00759351416631101	0.109672850807431	0.990232404564504	0.993114116213068	432	63508	336	235	160	104	78	45	4	1	3	1	0	0	62348	62449	62524	62580	62606	62639	1252	1255	1253	1255	1256	1256
C3_RESPIRATORY_INTRATHORACIC	60_70	UKBB	ST19_COMPLICATIO_INTERNAL_ORTHOPA_PROSTHET_DEVICES_IMPLANTS_GRAFTS	-13.0035184556376	0.750314332787956	-12.9991521775339	-0.0206290904064399	0.0823824719897881	1.23171253079209	654.62818914384	0.502104861529124	557.687945650811	1.00102854070417	1.00088031211543	1.00095544508865	0.984151882681159	0.135087319471636	0.981403787193372	0.983558443025042	0.934400191830157	0.21849614761766	1328	63847	1037	915	721	521	341	130	6	6	2	2	1	1	62886	63008	63202	63402	63582	63793	1246	1246	1250	1250	1251	1251
C3_RESPIRATORY_INTRATHORACIC	60_70	UKBB	ST19_COMPLICATIO_OTHER_INTERNAL_PROSTHET_DEVICES_IMPLANTS_GRAFTS	0.836470038140016	-12.4987963708407	0.684185291545899	0.996866941817899	-12.4842729191672	2.08515685097413	1.00143346788507	611.716676453061	1.00108692653859	1.00111385024416	879.347643268402	1.00127947302636	0.403564183869421	0.983698494438966	0.494327310340412	0.319367830702244	0.988672655147023	0.0372975201811092	637	63415	500	369	257	198	129	66	2	1	2	1	0	1	62268	62399	62511	62570	62639	62702	1282	1283	1282	1283	1284	1283
C3_RESPIRATORY_INTRATHORACIC	60_70	UKBB	ST19_COMPLICATIO_PROCED_NOT_ELSEW_CLASSIFIED	1.59028922173177	1.39141432595047	1.13715717489064	-0.685004341424492	0.771628898039164	0.358526344790861	0.305545681383957	0.253965802246355	0.336404325964467	1.00100362251504	0.501744247341877	1.00094899411397	1.94256793056318e-07	4.28348810704157e-08	0.000723992071680066	0.493774670386516	0.124074812147268	0.720203803272053	2929	65244	2231	1866	1424	993	659	312	35	26	12	4	4	1	64556	64921	65363	65794	66128	66475	1351	1360	1374	1382	1382	1385
C3_RESPIRATORY_INTRATHORACIC	60_70	UKBB	ST19_COMPLICATIO_SURGI_MEDICAL_CARE_NOT_ELSEW_CLASSIFIED	1.27043951882339	0.997573173856739	0.633846696135996	0.0775571169920747	0.550579582329279	0.421375424538729	0.262717828445913	0.227846371647093	0.31933002672632	0.501930195445197	0.410286969923064	0.708347680088155	1.32640028771893e-06	1.19624516205134e-05	0.0471526273083707	0.877201528539193	0.179616173241818	0.551929767888898	5449	67231	4203	3448	2588	1829	1231	574	47	33	17	8	6	2	67037	67792	68652	69411	70009	70666	1393	1407	1423	1432	1434	1438
C3_RESPIRATORY_INTRATHORACIC	60_70	UKBB	ST19_DISLO_SPRAIN_STRAIN_JOINTS_LIGAM_SHOUL_GIRDLE	-11.1982844324804	-11.2068231276962	2.09658611656223	-11.2223294511785	2.64092519281433	-11.2378142371761	949.241314966237	731.5248713935	1.00102939339035	1017.33431400365	1.00113379297253	1464.6563607773	0.990587503017658	0.987777037056786	0.0362216816275002	0.991198624004272	0.00834127352838055	0.993878160951486	105	70213	71	57	53	36	27	14	2	2	2	1	1	0	68707	68721	68725	68742	68751	68764	1538	1538	1538	1539	1539	1540
C3_RESPIRATORY_INTRATHORACIC	60_70	UKBB	ST19_DISLO_SPRAIN_STRAIN_JOINTS_LIGAM_WRIST_HAND_LEVEL	2.67381637382044	-11.1740375825195	-11.1730585673039	-11.1694529118493	-11.1425122592329	-11.1640018201747	1.00145185279797	772.496628953463	841.015536966813	908.822729530935	938.335170247362	1445.97358228156	0.00758647989790958	0.988459132582916	0.989400256827524	0.990194226666603	0.990525528780948	0.993839793269955	106	69788	68	64	51	40	30	18	1	0	0	0	0	0	68302	68306	68319	68330	68340	68352	1523	1524	1524	1524	1524	1524
C3_RESPIRATORY_INTRATHORACIC	60_70	UKBB	ST19_EFFEC_FOREI_BODY_ENTERING_NATURAL_ORIFI	-12.0562296711058	-12.0474231428018	1.63743580832643	-12.0477146319321	-12.0500482201635	-12.0247998899731	1038.26034758675	805.628621019124	1.00106748920113	1122.07552634091	1170.65426587868	1402.22987647344	0.99073521071556	0.988068826725258	0.101904540552253	0.991433285390489	0.991787175829535	0.993157837564617	222	71537	165	128	97	77	45	26	1	1	1	0	0	0	70022	70059	70090	70110	70142	70161	1571	1571	1571	1572	1572	1572
C3_RESPIRATORY_INTRATHORACIC	60_70	UKBB	ST19_FOREI_BODY_ALIME_TRACT	-11.5720529453384	-11.5630523261764	2.25987333075996	-11.5303150921497	-11.5260255461089	-11.5043958598383	1168.90120497958	899.83356146338	1.00116490449032	1107.75525313576	1144.91128794031	1588.66090558842	0.99210111896296	0.989747296147893	0.0239928413436388	0.991695192373213	0.991967689907782	0.99422211525457	108	71422	77	66	49	44	29	13	1	1	1	0	0	0	69889	69900	69917	69922	69937	69953	1563	1563	1563	1564	1564	1564
C3_RESPIRATORY_INTRATHORACIC	60_70	UKBB	ST19_FRACT_FEMUR	1.25662520127348	1.80953756858094	0.489903095220779	-11.4972964124245	-11.4935710391188	-11.4996614250642	0.708646369061703	0.410447997171135	1.00089406469672	495.281400406007	567.175858859865	891.216649041076	0.0761830768176851	1.03998241965336e-05	0.624512186930372	0.981479838608214	0.983832324445889	0.989704918876217	665	70692	556	453	295	186	111	41	8	7	1	0	0	0	69261	69364	69522	69631	69706	69776	1532	1533	1539	1540	1540	1540
C3_RESPIRATORY_INTRATHORACIC	60_70	UKBB	ST19_FRACT_FOOT_ANKLE	-11.4896949875123	1.38100018016226	-11.4835427535593	-11.4968898798393	1.87045052424294	-11.510223771045	851.01656663462	1.00092875834265	703.456494633622	864.928544962787	1.00092544916317	1197.45848549709	0.9892279749919	0.16767325605099	0.986975549160952	0.989394591189017	0.0616616243845004	0.992330683252261	196	71169	130	119	93	68	58	26	1	1	1	1	1	0	69665	69676	69702	69727	69737	69769	1569	1569	1569	1569	1569	1570
C3_RESPIRATORY_INTRATHORACIC	60_70	UKBB	ST19_FRACT_FOREA	0.553630333391904	0.605353398141509	-0.476526069534954	-0.113874293424906	0.530389071084437	-11.9385386705951	0.708977408473146	0.50217297378155	1.00108115982578	1.00107067659514	0.708368869726757	525.799954187234	0.434869712154623	0.228022724350108	0.634066238383951	0.909433992579535	0.454009705422788	0.981885207094183	1568	69828	1153	1077	812	571	412	204	8	7	3	3	2	0	68705	68781	69046	69287	69446	69654	1530	1531	1535	1535	1536	1538
C3_RESPIRATORY_INTRATHORACIC	60_70	UKBB	ST19_FRACT_LOWER_LEG_INCLU_ANKLE	0.221061328271532	0.631867272489571	0.892750530768045	0.154776973488328	0.145073249986869	1.02609177364995	1.00128270328044	0.579081237340773	0.579037149402309	1.00096098301612	1.00083683641229	1.000858570717	0.825265188908829	0.275204772435956	0.123125957738701	0.877114296465394	0.884748810208846	0.30526337627487	1102	69614	789	764	593	412	300	146	7	6	5	3	2	1	68389	68414	68585	68766	68878	69032	1531	1532	1533	1535	1536	1537
C3_RESPIRATORY_INTRATHORACIC	60_70	UKBB	ST19_FRACT_LUMBAR_SPINE_PELVIS	1.86762973801806	0.652062659845756	1.79957523078352	-11.5192513167878	-11.5172632850847	-11.5174662122172	0.708625318981314	1.00089395577088	0.708316419949265	724.52595012599	748.74314215958	1545.51065434819	0.00839967602848063	0.514736512257496	0.0110650588077203	0.987314953212633	0.987727321069563	0.994054053663715	367	70889	296	237	150	96	67	25	4	3	2	0	0	0	69401	69460	69547	69601	69630	69672	1555	1556	1557	1559	1559	1559
C3_RESPIRATORY_INTRATHORACIC	60_70	UKBB	ST19_FRACT_NECK	-11.0138091005415	-11.0196041861614	-11.0421131766744	-11.0914095321522	-11.0668887963045	-11.0786308893347	780.252290712011	625.349783057797	802.971128393435	1030.3625431117	1131.40208875557	2357.51928167573	0.988737673033025	0.985940801012668	0.989028180917023	0.991411281810647	0.992195560723177	0.996250535010969	112	71483	92	76	43	30	16	8	0	0	0	0	0	0	69928	69944	69977	69990	70004	70012	1575	1575	1575	1575	1575	1575
C3_RESPIRATORY_INTRATHORACIC	60_70	UKBB	ST19_FRACT_RIBS_STERNUM_THORACIC_SPINE	1.89662874722766	0.970188863627988	1.38956521558401	-11.5641721869361	-11.5549514911102	-11.5468810475927	0.579332127073055	0.708454464739262	0.708453871421244	583.718697179455	610.249707662508	933.759137652699	0.00106104407858272	0.170860463282688	0.049831756085618	0.984193977407502	0.984893124236224	0.990133597692332	546	71041	414	352	230	145	98	51	7	4	2	0	0	0	69616	69678	69800	69885	69932	69979	1550	1553	1555	1557	1557	1557
C3_RESPIRATORY_INTRATHORACIC	60_70	UKBB	ST19_FRACT_SHOUL_UPPER_ARM	-11.4870485203746	0.0729060353485191	0.359342199611048	1.89748190852041	1.46651250170181	-11.5345749231629	428.567881324143	1.00100613392094	1.00095094643183	0.57903026156798	0.708502566815142	752.604785554616	0.978616593179324	0.94193920477359	0.719594484014921	0.00104916535386929	0.038463952312024	0.987771936692696	711	70706	520	456	340	230	163	82	7	7	6	5	2	0	69351	69415	69531	69641	69708	69789	1539	1539	1540	1541	1544	1546
C3_RESPIRATORY_INTRATHORACIC	60_70	UKBB	ST19_FRACT_SKULL_FACIAL_BONES	-12.0085225809507	0.596390278275967	-12.0002821715107	-12.0069362460297	1.29581272517654	-12.0080367233361	716.577368628532	1.00096282503709	656.455312890926	769.564020676451	1.0010343478072	1172.9939974908	0.986629543806677	0.551297745481993	0.985415143374351	0.987551704436893	0.19550181723429	0.991832132316933	424	67775	316	257	191	135	103	46	2	2	1	1	1	0	66417	66476	66542	66598	66630	66687	1464	1464	1465	1465	1465	1466
C3_RESPIRATORY_INTRATHORACIC	60_70	UKBB	ST19_FRACT_WRIST_HAND_LEVEL	-12.5457979449913	-12.5422172937196	-12.5463917455839	2.06333305867126	1.93875583204537	-12.5805120632695	938.299649337733	663.957129024813	740.440544532808	0.579365489748714	0.578996374162327	1289.2609198726	0.989331979144926	0.984928776310845	0.986480895286395	0.000368929165515461	0.000812571313453699	0.992214425416269	490	69978	314	292	248	191	158	77	1	2	4	6	3	0	68622	68644	68688	68745	68778	68859	1531	1530	1528	1526	1529	1532
C3_RESPIRATORY_INTRATHORACIC	60_70	UKBB	ST19_INJURI_ABDOMEN_LOWER_BACK_LUMBAR_SPINE_PELVIS	1.26990120319759	0.0795030737185178	1.54426144174526	-11.5116302465788	-11.5096855641853	-11.5089184170139	0.70861412933463	1.00091197867028	0.578856111463755	506.429999242928	537.613531633027	951.095923485327	0.0731183452265494	0.936690102666521	0.00763539682913526	0.981864895153065	0.982919516713588	0.990345280645517	690	71233	536	438	300	199	129	58	5	4	3	0	0	0	69820	69918	70056	70157	70227	70298	1562	1563	1564	1567	1567	1567
C3_RESPIRATORY_INTRATHORACIC	60_70	UKBB	ST19_INJURI_ANKLE_FOOT	-11.9847672041842	0.666877943055169	-11.9774746915476	-11.986703955855	1.14935407612022	-11.9908260301635	752.281940606608	1.00094301220172	613.700387539749	762.746065392607	1.00083857270792	1154.19860234704	0.987289265209858	0.505251535063572	0.984428826076144	0.987461603797734	0.25080715986683	0.991711025428044	404	71368	277	251	205	142	111	52	1	1	1	1	1	0	69923	69949	69995	70058	70089	70148	1571	1571	1571	1571	1571	1572
C3_RESPIRATORY_INTRATHORACIC	60_70	UKBB	ST19_INJURI_ELBOW_FOREA	0.821544449841668	0.705431853686652	0.493601473222084	-0.240810786848931	0.436160239899518	-11.9427626639721	0.579550461550081	0.449545231664612	0.579126077762386	1.00104396761404	0.708352907467173	509.557035414003	0.156320829208976	0.1165985067202	0.394035804627373	0.809896426202868	0.538067045500478	0.981301261784901	1806	70247	1326	1222	916	650	463	230	11	10	5	3	2	0	69183	69287	69593	69859	70046	70279	1533	1534	1539	1541	1542	1544
C3_RESPIRATORY_INTRATHORACIC	60_70	UKBB	ST19_INJURI_HEAD	1.26513199025026	0.904624489999226	0.445742928254607	0.427095834906767	0.481208654426735	0.592257489589581	0.410874314609715	0.380320056676255	0.578974522845424	0.708403220554562	0.70824623169347	1.00082889689253	0.00207611900594129	0.0173791170401975	0.44136900626097	0.546575654342364	0.496861048967595	0.554006640193834	2096	70262	1616	1304	933	638	436	213	20	14	7	5	3	1	69209	69521	69892	70187	70389	70612	1513	1519	1526	1528	1530	1532
C3_RESPIRATORY_INTRATHORACIC	60_70	UKBB	ST19_INJURI_HIP_THIGH	0.917402036156405	1.62908759874712	0.117487176665975	-12.506789227077	-12.5050872254	-12.5060719967022	0.708613682847453	0.380342083286225	1.00089318366222	672.233993278647	732.320960955147	1223.49398312328	0.195443269304677	1.84210525294134e-05	0.906557083755611	0.985156361514649	0.986376013129987	0.991844481343121	940	71017	775	634	425	278	177	64	9	8	1	0	0	0	69638	69779	69988	70135	70236	70349	1535	1536	1543	1544	1544	1544
C3_RESPIRATORY_INTRATHORACIC	60_70	UKBB	ST19_INJURI_INVOLVI_MULTIPLE_BODY_REGIONS	3.14805806957196	2.02768249428834	-10.1722579326423	-10.1660812461878	-10.1989610482677	-10.1806311342665	0.708790093327606	1.00091400143505	584.333248971688	692.035314086858	629.135772145797	834.293864433503	8.93533577096858e-06	0.042782118107156	0.986110874836517	0.988279402255173	0.987066007837719	0.990263902014226	102	71635	78	64	41	29	22	13	3	1	0	0	0	0	70082	70096	70119	70131	70138	70147	1574	1576	1577	1577	1577	1577
C3_RESPIRATORY_INTRATHORACIC	60_70	UKBB	ST19_INJURI_KNEE_LOWER_LEG	1.17037533012951	0.520090020858276	1.36032692907933	0.475480383375477	0.473527482236892	0.613462662504849	0.502362454072647	0.501867198249581	0.380454797168013	0.708422581986091	0.70823799658476	1.00084168710168	0.0198197468958122	0.300057519467886	0.000349521239315405	0.502104685807493	0.503751071045625	0.539911547939367	1665	70244	1203	1115	851	598	436	218	16	12	11	5	3	1	69146	69234	69498	69751	69913	70131	1544	1548	1549	1555	1557	1559
C3_RESPIRATORY_INTRATHORACIC	60_70	UKBB	ST19_INJURI_NECK	-12.027108565078	-12.0274618722929	-12.0368822506449	-12.0481560586327	-12.036399762329	-11.9967726480639	1003.71271100805	771.073630236594	920.773483822029	1108.6464037897	1147.62891491556	1904.38026561584	0.990439480847813	0.987554837022533	0.989569889727526	0.991329202478858	0.991631893070976	0.994973705337007	211	71555	157	133	92	69	45	25	0	0	0	0	0	0	70033	70057	70098	70121	70145	70165	1576	1576	1576	1576	1576	1576
C3_RESPIRATORY_INTRATHORACIC	60_70	UKBB	ST19_INJURI_SHOUL_UPPER_ARM	0.295237868637116	-0.238842070104676	0.717849219193692	1.574547710623	1.54749189757801	-10.5221362495476	1.00113619901234	1.00098523707246	0.708453346179586	0.579038328070423	0.578981360142061	377.475839825866	0.768068132650764	0.811410347804135	0.310934787242206	0.00654309078854547	0.0075224754132486	0.977761853689264	992	71028	720	612	471	323	227	116	10	9	8	6	3	0	69738	69846	69987	70135	70231	70342	1552	1553	1554	1556	1559	1562
C3_RESPIRATORY_INTRATHORACIC	60_70	UKBB	ST19_INJURI_THORAX	2.16962791047868	1.40510812587071	1.08133225560641	-11.5947558300872	-11.5791521780381	1.74578201468815	0.449784248944007	0.50190268252512	0.708407880664555	497.166156520316	506.389449609829	1.00083672490045	1.40913621783149e-06	0.00511718469627367	0.126903789771285	0.981393668937514	0.981757080996943	0.0811028709892153	715	71238	534	463	316	208	142	72	11	6	3	1	1	1	69849	69920	70067	70175	70241	70311	1559	1564	1567	1569	1569	1569
C3_RESPIRATORY_INTRATHORACIC	60_70	UKBB	ST19_INJURI_WRIST_HAND	0.0344138055842405	-12.5153954784657	-0.435962210028651	1.43838106531614	0.931489968484658	-12.5324298165207	1.00128783038503	381.102861406076	1.00102611740585	0.4494347940218	0.578813196412467	743.514444417635	0.972582469929258	0.973802227076151	0.663188421215309	0.00137226439636229	0.107548534531969	0.986551762565311	1391	70557	937	881	728	566	426	210	4	5	7	8	3	0	69466	69522	69675	69837	69977	70193	1541	1540	1538	1537	1542	1545
C3_RESPIRATORY_INTRATHORACIC	60_70	UKBB	ST19_INJURY_MUSCLE_TENDON_LOWER_LEG_LEVEL	-10.5776108912586	1.82204823164598	2.12243574510679	-10.5891126864262	-10.6019140684967	-10.5999176362615	681.888675662516	1.00104638643136	1.00103708937485	671.999211865893	597.57047121299	729.625272480267	0.98762353114183	0.0687371305678489	0.033986074540619	0.987427753274421	0.985844916703428	0.988408826489981	112	69005	75	67	51	39	33	25	1	1	1	0	0	0	67516	67524	67540	67552	67558	67566	1525	1525	1525	1526	1526	1526
C3_RESPIRATORY_INTRATHORACIC	60_70	UKBB	ST19_INJURY_MUSCLE_TENDON_WRIST_HAND_LEVEL	-12.0943033422663	-12.0841024848715	-12.0770126497221	1.58593961547932	-12.0837582428413	-12.0524874333615	1177.79037434893	832.232983922654	881.799822746685	1.00106414001501	948.673329203886	1335.93494668841	0.991806956029527	0.98841504698591	0.989072621196402	0.113135986611357	0.989837193546299	0.992801772858381	189	69797	125	120	102	89	71	34	1	1	1	1	0	0	68336	68341	68359	68372	68390	68427	1524	1524	1524	1524	1525	1525
C3_RESPIRATORY_INTRATHORACIC	60_70	UKBB	ST19_INJURY_NERVES_WRIST_HAND_LEVEL	-11.5547759469194	-11.5530825011488	2.02354243852848	-11.5271403357445	-11.5553285675922	-11.5794819692631	1234.26910931154	855.946536983835	1.00116961934661	950.478446986348	934.593687373198	1875.48852266763	0.992530605684668	0.989230932218811	0.0432612978344226	0.990323713411397	0.990135196197829	0.995073800198994	104	69763	67	72	62	50	40	15	0	1	1	0	0	0	68275	68270	68280	68292	68302	68327	1525	1524	1524	1525	1525	1525
C3_RESPIRATORY_INTRATHORACIC	60_70	UKBB	ST19_INJURY_OTHER_UNSPE_INTRAT_ORGANS	1.89038176066296	1.28736593073596	2.2778656010732	-11.252184211664	-11.239310071105	-11.2225584583501	1.00130045963055	1.0011557173655	0.708659729591295	766.126380562807	759.566508207606	1112.50753125063	0.0590358065283223	0.198485008500596	0.00130749714949153	0.98828180112047	0.988194128300422	0.991951376496671	194	70487	138	124	90	61	45	22	4	3	2	0	0	0	69002	69016	69050	69079	69095	69118	1537	1538	1539	1541	1541	1541
C3_RESPIRATORY_INTRATHORACIC	60_70	UKBB	ST19_INJURY_POISO_CERTA_OTHER_CONSE_EXTER_CAUSES	1.02671606789873	0.679201616091707	0.629324583764547	0.538017226980709	0.476305794829921	0.302135458995218	0.206312621211902	0.182848612742701	0.213699744283448	0.262371506631166	0.270797414037799	0.449313395070072	6.47421560900868e-07	0.000203559888666626	0.00323058047566929	0.0403065792918541	0.0785943551175438	0.501304815585409	12496	60822	9193	7954	6175	4492	3203	1585	94	73	49	30	17	5	62845	64084	65863	67546	68835	70453	1186	1207	1231	1250	1263	1275
C3_RESPIRATORY_INTRATHORACIC	60_70	UKBB	ST19_INTRACRATRAUMA	1.6020065282732	1.13246857344802	1.46658941588371	-12.5285453716734	-12.5241199947277	-12.562595293414	1.00488566930017	1.00426464178323	1.00431238320618	1420.23541220619	1631.48635868105	2926.19035083628	0.110887281709805	0.259463743904818	0.144209818664527	0.992961587080773	0.993875092007253	0.996574566642736	340	19265	278	202	148	90	51	21	3	2	1	0	0	0	19084	19160	19214	19272	19311	19341	240	241	242	243	243	243
C3_RESPIRATORY_INTRATHORACIC	60_70	UKBB	ST19_INTRACR_INJURY	1.29280834687029	0.823105407991754	1.19427499169782	-11.0278718049847	-11.0262426297589	-11.0491745963205	1.00114661364528	1.00096547578722	1.00097681062791	580.243036960631	671.331375979816	1182.80755394846	0.196590071828514	0.410899641168918	0.23282647199914	0.984836631544409	0.986895781215934	0.992546684729962	340	67919	278	202	148	90	51	21	3	2	1	0	0	0	66511	66587	66641	66699	66738	66768	1467	1468	1469	1470	1470	1470
C3_RESPIRATORY_INTRATHORACIC	60_70	UKBB	ST19_OPEN_WOUND_FOREA	-10.5302727365524	1.90740659444505	-10.5311362175642	-10.5246797776415	-10.5697963738416	-10.5658593583417	650.203346954136	1.00105045025064	593.301827472444	696.523576411715	818.530564409355	1250.73321144297	0.987078542734044	0.0567274378277622	0.98583825398906	0.98794418416892	0.989697094609568	0.993259764986722	121	69198	87	73	53	39	23	14	1	1	0	0	0	0	67707	67721	67741	67755	67771	67780	1524	1524	1525	1525	1525	1525
C3_RESPIRATORY_INTRATHORACIC	60_70	UKBB	ST19_OPEN_WOUND_HEAD	1.73810642829919	1.20871208794608	0.278332503235127	0.607394868305903	-11.5313431520562	1.40783791378412	0.502296836263411	0.501823978934678	1.00095215602143	1.00098617224594	439.234565602088	1.0008259219797	0.000539539235686465	0.0160121904083017	0.780960359743385	0.543985996071569	0.979055328081607	0.159523453177924	849	68566	655	544	363	256	182	90	10	6	2	2	1	1	67267	67378	67559	67666	67740	67832	1483	1487	1491	1491	1492	1492
C3_RESPIRATORY_INTRATHORACIC	60_70	UKBB	ST19_OPEN_WOUND_LOWER_LEG	2.18651517186768	1.6367067335107	1.95841219726847	2.34021199491482	-9.54354303919964	-9.62135593649243	1.0011742310568	1.00097709398914	1.00100030560178	1.00096070865921	416.970077763126	1017.46927705506	0.0289658702314249	0.102026183417869	0.0504115615644995	0.0193890176361282	0.981739742780814	0.992455185505134	139	69176	107	89	65	47	30	9	4	3	2	1	0	0	67675	67693	67717	67735	67752	67773	1529	1530	1531	1532	1533	1533
C3_RESPIRATORY_INTRATHORACIC	60_70	UKBB	ST19_OPEN_WOUND_WRIST_HAND	0.774640459951921	-12.0423243879124	0.312485316789369	1.29813736076818	-12.0462813104737	-12.0307836126238	1.00130966403505	438.136259166206	1.0010613480067	0.708512712005387	582.405942541125	878.811027106495	0.439151241972022	0.97807263180038	0.754923479558727	0.0669215511415426	0.983498010768365	0.989077428049788	664	70106	445	422	346	265	193	89	3	3	3	2	0	0	68796	68819	68895	68976	69048	69152	1526	1526	1526	1527	1529	1529
C3_RESPIRATORY_INTRATHORACIC	60_70	UKBB	ST19_OTHER_COMPLICATIO_SURGI_MEDICAL_CARE_NOT_ELSEW_CLASSIFIED	2.20201518485228	-11.5217965077367	-11.516110019185	-11.4992683329154	2.03134141677464	-11.5187593024543	1.00147851722437	694.975928879634	803.823762665362	898.541349180741	1.00119339642087	1301.76831854714	0.0278946880408978	0.986772718222747	0.988569369938807	0.989789186411316	0.0424664280347496	0.992939972386372	174	62989	119	114	86	65	51	27	1	0	0	0	1	0	61795	61800	61828	61849	61863	61887	1248	1249	1249	1249	1248	1249
C3_RESPIRATORY_INTRATHORACIC	60_70	UKBB	ST19_OTHER_UNSPE_EFFEC_EXTER_CAUSES	-11.9999292504089	-12.0081420351874	-12.0108727676582	-12.0110376043788	-11.9887748624721	-11.9816578363942	889.38923742429	665.003883854724	773.798396426036	889.588249461376	846.400923370379	1119.63329559109	0.989235008264056	0.985593181159588	0.987615759890513	0.989227454045502	0.988698808979931	0.991461671091111	288	71478	209	173	136	101	78	43	0	0	0	0	0	0	69985	70021	70058	70093	70116	70151	1572	1572	1572	1572	1572	1572
C3_RESPIRATORY_INTRATHORACIC	60_70	UKBB	ST19_OTHER_UNSPE_INJURI_HEAD	2.02261654646166	-12.5481655125055	0.998210216319735	-12.5201149477939	-12.5301085462793	-12.5470951381188	0.708836942949659	773.244060924795	1.00098229777934	1093.73735361743	1194.35045684998	1707.588719009	0.00432500650866526	0.987052537981998	0.318652572255833	0.990866739422158	0.991629427774741	0.994137321652427	336	67915	250	211	173	111	77	40	3	1	1	0	0	0	66521	66560	66598	66660	66694	66731	1477	1479	1479	1480	1480	1480
C3_RESPIRATORY_INTRATHORACIC	60_70	UKBB	ST19_POISO_DRUGS_MEDICAM_BIOLO_SUBST	-11.4937852690328	1.40791513432432	-11.5007524703277	1.16832657517769	1.12636761918815	1.66118422957524	602.796722413156	0.708525135004735	505.571015915465	1.00125837683441	1.00110349654331	1.00094084492021	0.984787312528509	0.046910559636052	0.981851250975324	0.243267627596243	0.26053562544766	0.0969903622911025	431	71334	273	237	194	166	122	87	4	4	2	2	1	1	69922	69958	70001	70029	70073	70108	1566	1566	1568	1568	1569	1569
C3_RESPIRATORY_INTRATHORACIC	60_70	UKBB	ST19_POISO_NARCOT_PSYCHOD_HALLUCINOG	-11.1595430039876	-11.1931389231477	-11.1852451538333	-11.1831929206935	-11.1772173924	3.23087390977127	967.338995865546	731.794359988583	920.995579875183	1110.23380284314	1031.95235391512	1.00076400306325	0.990795543642011	0.987796456212228	0.990310143468409	0.991963182833723	0.991358171925446	0.00124481554703054	112	71111	78	63	45	36	27	17	0	0	0	0	0	1	69585	69600	69618	69627	69636	69646	1560	1560	1560	1560	1560	1559
C3_RESPIRATORY_INTRATHORACIC	60_70	UKBB	ST19_SEQUEL_INJURI_HEAD	-11.0533296238431	-11.0585156420942	-11.0455495559817	-11.0259078995018	-11.0144561711173	-11.08580648038	943.094631179633	670.950342761048	714.235887839612	881.859540854633	876.825418593157	1307.83363065448	0.990648786606334	0.986849966581797	0.987661328242402	0.990024292906145	0.989977442240909	0.993236840140304	106	71160	72	65	59	36	32	14	0	0	0	0	0	0	69628	69635	69641	69664	69668	69686	1566	1566	1566	1566	1566	1566
C3_RESPIRATORY_INTRATHORACIC	60_70	UKBB	ST19_SEQUEL_INJURI_LOWER_LIMB	-11.168795424953	-11.1700059506809	1.93204636510425	-11.1650861907976	-11.1462771895283	2.46386934051712	909.990657919683	687.276598389393	1.00143355989981	727.918215005355	652.075397843314	1.00082920030204	0.990207387707968	0.987032902084134	0.0536960336078201	0.98776222326728	0.986361992134931	0.0138230942531058	136	71133	84	75	72	64	55	29	1	1	1	0	0	1	69620	69629	69632	69640	69649	69675	1564	1564	1564	1565	1565	1564
C3_RESPIRATORY_INTRATHORACIC	60_70	UKBB	ST19_SEQUEL_INJURI_POISO_OTHER_CONSE_EXTER_CAUSES	-13.0688504837312	-13.0631247541976	1.324749811571	-13.0438542615511	-13.0297406368397	1.64088669470001	1203.07262666802	888.834602688134	0.708647629749406	1050.87754428206	984.748679043866	1.00081327597709	0.991332835006178	0.988273982227969	0.06156641311049	0.99009663613912	0.989443067288453	0.101098082854879	467	71315	321	292	259	198	167	73	1	2	2	0	0	1	69891	69920	69953	70014	70045	70139	1569	1568	1568	1570	1570	1569
C3_RESPIRATORY_INTRATHORACIC	60_70	UKBB	ST19_SEQUEL_INJURI_UPPER_LIMB	-11.4870744885744	-11.4816533398306	1.8164820935877	-11.4894987715238	-11.4748320117472	-11.4998857910621	962.01156607747	709.315023640714	1.00114654249948	887.252739609924	843.43032488664	1375.08283504	0.99047294033488	0.987085239161741	0.0696158881017324	0.989668065177372	0.989145150944182	0.99332732971906	145	71153	103	93	82	63	46	22	0	1	1	0	0	0	69630	69640	69651	69670	69687	69711	1565	1564	1564	1565	1565	1565
C3_RESPIRATORY_INTRATHORACIC	60_70	UKBB	ST19_SUPERF_INJURY_ABDOMEN_LOWER_BACK_PELVIS	-11.0187075257073	1.44822915421723	-11.0067610755765	-11.0046454502332	-11.0191225908759	-11.0211921358414	642.710929793058	1.00097037266723	587.595619257913	782.509482802684	833.737434061402	1482.42734426773	0.98632164858028	0.147945888483356	0.985055009119818	0.988779500469636	0.989455035270237	0.994068135565939	176	70497	137	113	85	51	30	15	1	1	0	0	0	0	68988	69012	69040	69074	69095	69110	1547	1547	1548	1548	1548	1548
C3_RESPIRATORY_INTRATHORACIC	60_70	UKBB	ST19_SUPERF_INJURY_FOREA	2.4214904342332	2.01920117201587	2.51235724310265	-9.18846315491501	-9.14724403341713	-9.13177205184119	1.00120589231679	1.00095760495606	1.00089468810769	468.681460359375	531.197359198602	883.052806095162	0.0155814804541876	0.043667404538638	0.0120693053956449	0.984358537942363	0.986261068553047	0.99174911169167	102	69215	81	65	37	22	17	6	3	2	1	0	0	0	67711	67727	67755	67770	67775	67786	1522	1523	1524	1525	1525	1525
C3_RESPIRATORY_INTRATHORACIC	60_70	UKBB	ST19_SUPERF_INJURY_HEAD	0.401721561236732	-0.0863494179300981	-12.0212035212459	0.789022525803815	0.848245041129739	-12.029369843584	1.001084569059	1.00089520408578	483.128199367123	1.00094298583598	1.00079208589834	991.68490951224	0.688209320631938	0.931250047808719	0.980149072054781	0.430533417463064	0.396675431933588	0.990321711052313	808	68753	637	505	347	227	146	65	4	3	2	2	1	0	67427	67559	67717	67837	67918	67999	1493	1494	1495	1495	1496	1497
C3_RESPIRATORY_INTRATHORACIC	60_70	UKBB	ST19_SUPERF_INJURY_HIP_THIGH	-11.0410470532388	-11.0273788583095	-11.0239996360646	-11.0315780520192	-11.0337321792816	-11.0935998247183	819.928579732387	654.349205493578	765.906457899165	967.560492596927	997.773530813825	1972.42673374473	0.989256119414053	0.986554337029303	0.9885161231903	0.990903168140547	0.991176890490183	0.995512449103314	113	69610	92	66	50	31	22	8	0	0	0	0	0	0	68114	68140	68156	68175	68184	68198	1517	1517	1517	1517	1517	1517
C3_RESPIRATORY_INTRATHORACIC	60_70	UKBB	ST19_SUPERF_INJURY_LOWER_LEG	2.28740235571788	-11.5439120882518	1.53771904691759	-11.5266852240332	2.12407075952008	-11.5219389828389	0.708724606331754	548.528769455287	1.00093561588603	866.59186218199	1.00082781549111	1494.42644777265	0.00124880928030332	0.983209578278707	0.124469311300251	0.989387515165428	0.0338113890745232	0.993848418461266	245	69338	195	162	102	65	46	18	4	2	2	1	1	0	67854	67887	67947	67984	68003	68031	1530	1532	1532	1533	1533	1534
C3_RESPIRATORY_INTRATHORACIC	60_70	UKBB	ST19_SUPERF_INJURY_WRIST_HAND	-10.9916460110546	-10.9890154526532	-10.999682557892	-11.0016331676813	-11.0214110995697	-11.0835009960223	767.838441501547	592.872226819033	798.602206716222	966.72312189777	921.842785548762	1222.43963459402	0.988578632356347	0.985211883181549	0.989010549535929	0.990920002246618	0.990460841701355	0.992765914230817	118	69889	93	77	48	33	24	15	0	0	0	0	0	0	68385	68401	68430	68445	68454	68463	1529	1529	1529	1529	1529	1529
C3_RESPIRATORY_INTRATHORACIC	60_70	UKBB	ST19_TOXIC_EFFECT_ALCOHOL	-11.2208249554495	-11.2153751209353	-11.2027985827464	-11.2207142412834	-11.2104091717832	3.43885702222952	1266.71146787803	855.593792952063	830.224569930608	883.30057720302	778.273248921537	0.708729274134467	0.992932245319413	0.989541393983251	0.989233914408919	0.989864612223693	0.988507502841703	1.22133430736062e-06	118	71505	54	54	55	53	47	33	0	0	0	0	0	2	69997	69997	69996	69998	70004	70018	1572	1572	1572	1572	1572	1570
C3_RESPIRATORY_INTRATHORACIC	60_70	UKBB	ST19_TOXIC_EFFECT_ETHAN	-11.2188460583531	-11.2107945905215	-11.1971227845041	-11.2204524303837	-11.206883507964	3.45740615459243	1292.00180950394	871.207411332452	853.777567718663	908.874011806378	795.142111604708	0.708694969194969	0.993071811891308	0.989733015415696	0.98953620283056	0.990150011732355	0.988754836196356	1.06866806646919e-06	113	71624	52	52	52	50	45	31	0	0	0	0	0	2	70106	70106	70106	70108	70113	70127	1579	1579	1579	1579	1579	1577
C3_RESPIRATORY_INTRATHORACIC	60_70	UKBB	ST19_TOXIC_EFFEC_SUBST_CHIEF_NONME_SOURCE	-11.1883538497291	1.59532338818049	-11.1967437391606	-11.2050157989214	-11.1911001646738	3.12047224555934	852.711681396471	1.00127093173532	622.718659073599	690.274459866753	643.437045328405	0.708489060771372	0.989531328284123	0.111093262173309	0.985654472557492	0.987048750872904	0.98612334192462	1.06074968272526e-05	185	71546	105	97	90	78	62	42	1	1	0	0	0	2	70052	70060	70067	70079	70095	70115	1573	1573	1574	1574	1574	1572
C3_RESPIRATORY_INTRATHORACIC	60_70	UKBB	ST19_TRAUMAT_SUBAR_HAEMORRHAGE	-13.051914091763	-13.0566224027624	-13.0347503705446	-13.0701269030825	-13.0978452808516	-13.0897686017288	2417.68845735142	2038.99496401037	2466.39898493664	3149.50159392936	3973.55011453502	6134.91653152132	0.995692633545244	0.994890813160019	0.995783254159456	0.996688865771247	0.997369971611433	0.998297594385559	125	18963	107	76	46	31	15	6	0	0	0	0	0	0	18744	18775	18805	18820	18836	18845	237	237	237	237	237	237
C3_RESPIRATORY_INTRATHORACIC	60_70	UKBB	ST19_TRAUMAT_SUBDU_HAEMORRHAGE	-13.2265599390597	-13.1994882532069	2.42793035424008	-13.179413530426	-13.2074644656235	-13.2883942950603	2406.42281801011	1962.60681685755	1.00453763371976	3139.25753919799	3178.17476576745	8092.33074140263	0.99561456334541	0.994633877553695	0.0156506052793061	0.996650284484542	0.996684259856721	0.998689796522195	159	19058	138	94	58	35	21	5	1	1	1	0	0	0	18839	18883	18919	18942	18956	18972	239	239	239	240	240	240
C3_RESPIRATORY_INTRATHORACIC	60_70	UKBB	T1D	-11.1726009119616	1.57249965129071	2.45122064596544	-11.1811980062122	-11.1823555038859	-11.1745106664201	830.434045804315	1.00141580923535	0.708936558218258	739.443449393539	804.965701954201	1256.33767636298	0.989265641392366	0.116350812971013	0.000545005359141031	0.987935567883074	0.988916370190315	0.992903299690951	176	56394	120	108	89	75	52	20	2	2	2	0	0	0	55376	55388	55407	55421	55444	55476	1072	1072	1072	1074	1074	1074
C3_RESPIRATORY_INTRATHORACIC	60_70	UKBB	T1D_STRICT	-11.1726009119616	1.57249965129071	2.45122064596544	-11.1811980062122	-11.1823555038859	-11.1745106664201	830.434045804315	1.00141580923535	0.708936558218258	739.443449393539	804.965701954201	1256.33767636298	0.989265641392366	0.116350812971013	0.000545005359141031	0.987935567883074	0.988916370190315	0.992903299690951	176	56394	120	108	89	75	52	20	2	2	2	0	0	0	55376	55388	55407	55421	55444	55476	1072	1072	1072	1074	1074	1074
C3_RESPIRATORY_INTRATHORACIC	60_70	UKBB	T1D_WIDE	1.1334320627643	1.22586985896676	1.88543885951183	1.8358017499015	-11.5271086645153	-11.5241512044796	1.00154142526911	0.708943627613521	0.579667666072724	0.709008371178698	578.551459142184	904.667091440062	0.257765775172922	0.0837822560980714	0.00114346152768839	0.00961845170874556	0.984103931608071	0.989836378777274	481	56644	344	297	239	172	127	61	6	5	5	2	0	0	55690	55737	55795	55862	55907	55973	1085	1086	1086	1089	1091	1091
C3_RESPIRATORY_INTRATHORACIC	60_70	UKBB	T2D	1.57593137565267	0.3996285512478	0.755185725190271	0.718093569555224	0.696487362354515	0.424667812278342	0.2296796411384	0.30543123635892	0.292668752560582	0.356835780135396	0.380672307995755	0.708497453837638	6.81733717237537e-12	0.19073509587859	0.00987022663419594	0.0441786015341702	0.0673061149975712	0.548911410362087	5640	60158	4302	3740	2864	2048	1338	567	46	30	25	16	9	2	60288	60850	61726	62542	63252	64023	1162	1178	1183	1192	1199	1206
C3_RESPIRATORY_INTRATHORACIC	60_70	UKBB	T2D_INCLAVO	1.50414396087121	0.326844754696398	0.681846533361159	0.645580365049764	0.622781488921501	0.354259725452131	0.228893526101134	0.304878593116875	0.292094983343905	0.356368561116497	0.380268449098547	0.708289344285978	4.98545338276578e-11	0.283698077329962	0.0195783682639133	0.0700553669166234	0.101475591862402	0.616960704318654	5640	66355	4302	3740	2864	2048	1338	567	46	30	25	16	9	2	66275	66837	67713	68529	69239	70010	1372	1388	1393	1402	1409	1416
C3_RESPIRATORY_INTRATHORACIC	60_70	UKBB	T2D_WIDE	1.64066048812941	0.371861412732904	0.729224564285456	0.564368792921126	0.674820080344286	0.424082477987028	0.219652942550383	0.305468537123238	0.292706717381687	0.38108915762579	0.380696604457707	0.708530197082801	8.0603679700717e-14	0.223471963231894	0.0127271314889508	0.138623530717174	0.0762961968141263	0.549480794002939	5763	59643	4394	3817	2934	2087	1367	574	47	29	24	15	9	2	59809	60386	61269	62116	62836	63629	1156	1174	1179	1188	1194	1201
C3_RESPIRATORY_INTRATHORACIC	60_70	UKBB	THROMBOCYTAEMIA	-0.206075458310336	27.0181203564823	-0.515056053474595	-0.636290326659351	-14.8117060783705	-1.04883642073733	844715.882072022	15169.6319800843	979979.807077135	1271433.72411858	187557.325840253	3932470.49578349	0.999999805349432	0.998578915445984	0.999999580649244	0.999999600697844	0.999936989762816	0.999999787194745	103	47009	79	70	43	26	23	7	2	2	0	0	0	0	47029	47038	47065	47082	47085	47101	2	2	4	4	4	4
C3_RESPIRATORY_INTRATHORACIC	60_70	UKBB	THYROIDITIS_ILD	-11.9446711179868	-11.9525493396451	-11.9325556797402	-11.9405330486754	-11.9420806034075	-11.9183072692056	1382.77329836861	1019.3609918736	1048.65400328976	1207.23520448418	1198.51523477032	1802.6785796881	0.993107799986718	0.990644593888545	0.990921127022743	0.992108404727814	0.992049959987221	0.994724869873915	129	64680	87	81	73	58	41	26	0	0	0	0	0	0	63413	63419	63427	63442	63459	63474	1309	1309	1309	1309	1309	1309
C3_RESPIRATORY_INTRATHORACIC	60_70	UKBB	THYROID_DISORDER_IBD	2.27156087673729	1.04655327958842	-13.5196383873349	0.992061043769807	1.06258527217221	-13.5146718679893	0.51083340496092	0.713829690157372	1186.68979731663	1.00492892512058	1.0040206980913	2682.54350078357	8.71693232779815e-06	0.142618156792989	0.990910111964516	0.323546938589513	0.289904999171199	0.995980269319257	781	19459	599	495	382	277	177	72	7	3	2	2	1	0	19378	19482	19595	19700	19800	19905	256	260	261	261	262	263
C3_RESPIRATORY_INTRATHORACIC	60_70	UKBB	THYROTOXICOSIS	2.66893288791108	1.39075091093757	-14.0515784125842	1.37101189701605	-14.0585942004836	-14.0704585158647	0.510828810970304	0.713965783224336	1888.37018138027	1.00520873319904	2242.37204955793	3959.10439272065	1.74427360272987e-07	0.05142408666085	0.994062904552522	0.172596627841522	0.994997680346254	0.997164364243371	546	19243	413	349	270	197	133	53	6	2	1	1	0	0	19119	19183	19262	19335	19399	19479	251	255	256	256	257	257
C3_RESPIRATORY_INTRATHORACIC	60_70	UKBB	TONGUEABNORMALITY	1.61445950476473	0.272793905796237	0.415978544441052	1.41209611150215	-11.4737183495284	-11.4884193991792	0.708808466064847	1.00096861108269	1.00090244708338	0.708352367195266	449.548583790375	682.244712687914	0.0227439142352508	0.785214580848749	0.677700176640997	0.0462073926236514	0.979637998559257	0.986564939069887	540	71227	382	348	301	230	168	83	4	3	3	2	0	0	69816	69850	69897	69968	70030	70115	1565	1566	1566	1567	1569	1569
C3_RESPIRATORY_INTRATHORACIC	60_70	UKBB	TRAUMBRAIN_NONCONCUS	-12.0390202864021	-12.0324407515619	1.44778371846627	-12.0342387281463	-12.0364789296465	-12.0634190309993	869.099078521389	690.942281047541	1.00093919993032	1039.01846223085	1185.58274648792	2352.39160386528	0.988947817966673	0.98610591110312	0.148057967873574	0.990758856601389	0.991899717030823	0.995908345535467	274	71543	228	166	116	74	41	15	1	1	1	0	0	0	70012	70074	70124	70166	70199	70225	1576	1576	1576	1577	1577	1577
C3_RESPIRATORY_INTRATHORACIC	60_70	UKBB	ULCERNAS	1.69559003517048	0.371612884855472	0.617604819723341	1.6499648659282	1.7679439928673	-10.4960918491623	0.708878798120749	1.00097215937737	1.00100734747962	0.708516326623399	0.708389910447312	470.214518302884	0.0167599373192404	0.710449868943377	0.537245738866028	0.0198717547392064	0.0125701217385163	0.982191161928646	491	66336	346	310	247	189	118	73	7	5	4	3	2	0	65056	65092	65155	65213	65284	65329	1418	1420	1421	1422	1423	1425
C3_RESPIRATORY_INTRATHORACIC	60_70	UKBB	ULCERPROCT	2.52320160866331	-11.1666045614787	1.95226431662479	-11.1796486034306	-11.1587892408318	-11.1732646020777	1.00203449010809	645.086529295143	1.00113299361148	795.628145329626	833.067086231828	1280.24234175857	0.0117996985028949	0.986189114116615	0.0511695738852485	0.988789014633792	0.989312794176285	0.993036582327589	123	66143	86	85	69	53	35	19	1	1	1	0	0	0	64764	64765	64781	64797	64815	64831	1415	1415	1415	1416	1416	1416
C3_RESPIRATORY_INTRATHORACIC	60_70	UKBB	VIRALPNEUMONAS	-11.088709615216	1.66462218874624	-10.9592697326634	-10.9045433296987	-10.9266891504112	-10.9175108149865	554.56150494935	1.00151140457334	1786.72733387752	2879.31882548545	4462.03715040993	5007.68319551526	0.984046998228975	0.096490707258309	0.995106037098093	0.996978262396675	0.998046132838764	0.998260491712236	296	61546	277	184	10	4	1	1	1	1	0	0	0	0	60285	60378	60552	60558	60561	60561	1279	1279	1280	1280	1280	1280
C3_RESPIRATORY_INTRATHORACIC	60_70	UKBB	VIT_DEF	1.95282182366089	0.471659323738212	1.40635539732165	0.24644267299819	1.20945097263661	-10.4661152897416	0.356980541325883	0.579093038258249	0.449592419152066	1.00109999956732	0.708509837095306	411.119053500325	4.49053153966114e-08	0.415370395033633	0.00175959815618847	0.805549179238979	0.0878155779179736	0.979689946718926	1408	63281	1081	890	619	421	261	105	17	10	8	3	2	0	62250	62441	62712	62910	63070	63226	1341	1348	1350	1355	1356	1358
C3_RESPIRATORY_INTRATHORACIC	60_70	UKBB	VOCALCORDDYS	4.39327699248927	1.15550003504282	2.80418808536705	2.66950938260108	1.95541301645281	-11.6505042480134	0.279637152079177	1.00458274744814	0.509446566928725	0.714423279020774	1.00434726618114	1269.28241213749	1.27893402228118e-55	0.250049636190909	3.70467257901267e-08	0.000186530106135888	0.0515408360305915	0.992676470697943	363	20038	254	220	165	103	76	45	21	7	6	2	1	0	19894	19928	19983	20045	20072	20103	232	246	247	251	252	253
C3_RESPIRATORY_INTRATHORACIC	60_70	UKBB	VWXY20_ACCIDENTS	1.03050960577996	0.540435354566811	0.585787599169034	0.622474375213548	0.43204119432783	0.16047395287409	0.247373880036621	0.233773219424075	0.262070857719935	0.304806455714973	0.335932438199502	0.578811782337247	3.10265389053987e-05	0.02078907866865	0.0254025143468738	0.0411321417185013	0.19840973727652	0.7815902900269	8199	65149	5963	5249	4072	2930	2086	1030	61	47	34	23	12	3	65978	66692	67869	69011	69855	70911	1346	1360	1373	1384	1395	1404
C3_RESPIRATORY_INTRATHORACIC	60_70	UKBB	VWXY20_COMPLICATIO_MEDICAL_SURGI_CARE	1.78813432184804	0.843782600293498	0.932158943451059	0.594554201648384	0.891718738255425	-0.416056563264889	0.183252281649279	0.222695863996175	0.253969920387338	0.356287983687377	0.318943631085726	1.00087329550867	1.70864552905437e-22	0.000151287799069447	0.000242216913380569	0.095167698529243	0.00517633250386597	0.677634268966562	6998	66323	5479	4428	3181	2202	1480	696	76	47	28	15	10	1	66420	67471	68718	69697	70419	71203	1346	1375	1394	1407	1412	1421
C3_RESPIRATORY_INTRATHORACIC	60_70	UKBB	VWXY20_DRUGS_MEDICAM_BIOLO_SUBST_CAUSI_ADVER_EFFEC_THERAPE_USE	1.85741793053324	1.22252621831276	0.630835568991849	1.28505451822582	1.41555502757219	-11.5026926394087	0.320328756296876	0.356788399719998	0.579254677668062	0.502147415385375	0.501935639657309	534.863834536641	6.69211185427834e-09	0.000611472026084325	0.276133160042479	0.0104938097655175	0.00479948777065868	0.982842149977664	2194	62697	1789	1290	860	569	371	156	24	17	9	7	4	0	61861	62360	62790	63081	63279	63494	1217	1224	1232	1234	1237	1241
C3_RESPIRATORY_INTRATHORACIC	60_70	UKBB	VWXY20_EXTER_CAUSES_MORBIDI_MORTA	1.51957089316171	0.717283370924061	0.636986549251594	0.684288377842427	0.813279583539341	0.0714708445493627	0.159112372215465	0.1755294183245	0.20953312241807	0.240360294269718	0.227935559964131	0.501904837287457	1.29321219668199e-21	4.38118664967613e-05	0.00236556192092663	0.00441433878110448	0.000359683353681102	0.886764698592669	13750	60309	10265	8722	6642	4782	3363	1659	121	84	55	37	22	4	62519	64062	66142	68002	69421	71125	1154	1191	1220	1238	1253	1271
C3_RESPIRATORY_INTRATHORACIC	60_70	UKBB	VWXY20_MISAD_PATIENTS_SURGI_MEDICAL_CARE	2.29058905380366	-12.1661460987452	-12.1683124370874	1.95798834616183	-12.188050779405	-12.1638890862339	0.709412331534249	738.841657731778	926.343757538512	1.00120432648505	1480.86631874868	3263.96391429695	0.00124287200518097	0.986862216855749	0.989519409679315	0.0505083877729126	0.993433203502637	0.997026512213174	288	60565	245	205	142	82	38	11	3	1	1	1	0	0	59551	59591	59654	59714	59758	59785	1054	1056	1056	1056	1057	1057
C3_RESPIRATORY_INTRATHORACIC	60_70	UKBB	VWXY20_OTHER_EXTER_CAUSES_ACCIDENTAL_INJURY	0.98696156365029	0.575731845626856	0.621184789554945	0.731546678571487	0.560731706704285	-0.11340495332884	0.262749297753165	0.239936862729315	0.270992735711998	0.304778930413876	0.335896796162344	0.708291089736361	0.000172453460375893	0.0164168549485032	0.0218908613395435	0.0163837236079887	0.09504662723002	0.872793904622624	7432	64912	5505	4798	3675	2614	1817	887	57	45	32	22	11	2	65437	66144	67267	68328	69125	70055	1345	1357	1370	1380	1391	1400
C3_RESPIRATORY_INTRATHORACIC	60_70	UKBB	VWXY20_OTHER_MEDICAL_PROCED_CAUSE_ABNORMAL_REACTION_PATIENT_COMPLICATION_WO_MENTION_MISAD_TIME_PROCED	2.84882090592092	0.695621311854008	0.428258388722969	0.85696361413245	0.860865244041862	-10.1321608814148	0.305139533327029	0.708379048241901	1.00092558163591	1.00090656442379	1.00080378806877	394.813423063191	9.99241109617818e-21	0.326104656332117	0.668751327139638	0.391894117033638	0.389693219095362	0.979526006546203	791	71223	627	466	312	206	145	72	14	4	3	2	1	0	69830	69991	70145	70251	70312	70385	1543	1553	1554	1555	1556	1557
C3_RESPIRATORY_INTRATHORACIC	60_70	UKBB	VWXY20_OTHER_UNSPE_DRUGS_MEDICAM	-10.5039295751133	1.97274562458323	-10.4852969756988	-10.4805967310679	-10.4877459957968	-10.4540115531855	601.014585676509	1.00096928811581	611.517285712047	742.598458012597	844.551165384467	1386.0781491016	0.986056084490098	0.0487427156007339	0.986319852517243	0.988739501643917	0.990092020609447	0.993982290721764	121	71605	97	70	48	31	18	7	1	1	0	0	0	0	70053	70080	70102	70119	70132	70143	1575	1575	1576	1576	1576	1576
C3_RESPIRATORY_INTRATHORACIC	60_70	UKBB	VWXY20_SEQUEL_EXTER_CAUSES_MORBIDI_MORTA	-11.5314960390112	1.00523464863677	1.8480002465111	-11.5354273420771	-11.5159437287039	2.07667570388794	737.912963210771	1.00115091145534	0.708704102413731	657.605450193805	592.059401172067	1.00090846508719	0.987531824701586	0.315340516133604	0.0091185661073796	0.986004575571828	0.984481600414136	0.0380059249358673	288	71462	187	173	154	117	103	50	3	3	2	0	0	1	69986	70000	70019	70056	70070	70123	1574	1574	1575	1577	1577	1576
C3_RESPIRATORY_INTRATHORACIC	60_70	UKBB	VWXY20_SUICI_OTHER_INTENTI_SELF_H	-11.5087886603171	1.21585149114506	-11.5097544487423	-11.5123564181681	1.38193689198132	1.86645392102365	778.205364880762	1.00110458598172	615.893602961462	667.867601818688	1.0010856198718	1.000940681553	0.988200608110461	0.224553048614162	0.985090085653102	0.986247159533272	0.167451746641154	0.0622234903038614	291	71435	168	149	134	121	92	71	2	2	1	1	1	1	69986	70005	70020	70033	70062	70083	1570	1570	1571	1571	1571	1571
C3_RESPIRATORY_INTRATHORACIC	60_70	UKBB	VWXY20_SURGI_OPERA_OTHER_SURGI_PROCED_CAUSE_ABNORMAL_REACTION_PATIENT_COMPLICATION_WO_MENTION_MISAD_TIME_PROCED	1.4243437591893	0.795188987096371	1.07698432438016	-0.452034963605572	0.684792076081602	-0.114859230175056	0.262569571440305	0.270761752439993	0.280820181066393	0.70843191405238	0.410267992546686	1.00086661716574	5.80734913241518e-08	0.00331555218719775	0.000125493492166355	0.523422773790316	0.0950909130919966	0.908635531354492	4569	68027	3512	2965	2182	1537	1060	513	45	30	17	6	6	1	67608	68155	68938	69583	70060	70607	1431	1446	1459	1470	1470	1475
C3_RESPIRATORY_INTRATHORACIC	60_70	UKBB	VWXY20_SURGI_OTHER_MEDICAL_PROCED_CAUSE_ABNORMAL_REACTION_PATIENT_COMPLICATION_WO_MENTION_MISAD_TIME_PROCED	1.89951615546124	0.875265536332525	1.16599319253349	-0.0268518522394308	0.860961590073834	-0.0920360075067029	0.210509674778987	0.262415144699573	0.271448463120838	0.579242150231376	0.380516770431681	1.00099010185419	1.82315379293641e-19	0.000851697052986721	1.74339642975046e-05	0.963025813409919	0.023659653564938	0.926741759785952	5134	64289	3963	3308	2413	1692	1163	561	56	33	20	8	7	1	64178	64833	65728	66449	66978	67580	1226	1249	1262	1274	1275	1281
C3_RESPIRATORY_INTRATHORACIC	60_70	UKBB	VWXY20_TRANSPO_ACCIDENTS	1.06396396709623	0.425375612348274	-0.0732343227498108	0.250153481434034	-12.025641137353	1.00853130354383	0.709325142898911	0.708863160421269	1.00127897422677	1.00127585413224	435.695514808345	1.00110224029118	0.133623074905416	0.548451974101638	0.941694092719915	0.802715161510001	0.977980367183702	0.313732559761573	1020	58515	654	616	512	392	326	164	6	4	3	2	1	1	57655	57693	57797	57917	57983	58145	1220	1222	1223	1224	1225	1225
C3_RESPIRATORY_INTRATHORACIC	60_70	UKBB	VWXY20_UNINT_CUT_PUNCTU_PERFORATION_HAEMORRHAGE_SURGI_MEDICAL_CARE	2.17241877606479	-12.1695227081698	-12.1695369132248	1.87416668974176	-12.1691568444188	-12.1694828397077	0.708783147978291	700.512125922632	874.657999991775	1.00083121845339	1444.09189864493	2959.77200721321	0.00217671611807092	0.986139589107435	0.988899006991182	0.0611222398578253	0.993276419971295	0.996719404370035	255	71551	219	183	126	73	33	10	3	1	1	1	0	0	70013	70049	70106	70159	70199	70222	1571	1573	1573	1573	1574	1574
C3_RESPIRATORY_INTRATHORACIC	60_70	UKBB	VWXY20_UNSPE_FALL	0.788472985373854	0.767087424041212	0.956371974533201	0.666102110094472	0.858959768775892	1.18065110040142	0.579154665579591	0.449211837063032	0.501793367163071	0.708346319168388	0.708233392403348	1.0007502395672	0.173380868073343	0.0877050947716476	0.0566621476714022	0.347031799403669	0.225198568378196	0.23809329837572	1633	70545	1315	1089	748	493	310	123	14	12	8	5	3	1	69326	69552	69893	70148	70331	70518	1523	1525	1529	1532	1534	1536
C3_RESPIRATORY_INTRATHORACIC	60_70	UKBB	WEIGHTLOSS	2.86883109843851	0.592578256532171	0.807680381237053	1.0023102958181	0.0558801512463602	0.996927660838327	0.185598819099745	0.449270644512596	0.501824180589542	0.578982974241621	1.00080760110885	1.00086885306447	6.75074637817242e-54	0.187176348161174	0.107509509459456	0.0834238072619961	0.955473205619735	0.319219910407367	2250	70401	1797	1373	898	566	356	165	42	11	8	4	2	1	69334	69758	70233	70565	70775	70966	1478	1509	1512	1516	1518	1519
C3_RESPIRATORY_INTRATHORACIC	60_70	UKBB	Z21_ACQUI_ABSENCE_ORGANS_NOT_ELSEW_CLASSIFIED	2.17440687567121	1.13263936014886	1.48431107247846	0.901430914834339	0.885774828330693	0.328507920379643	0.191536336219697	0.24083752836113	0.246685950924574	0.414849681471077	0.452420838889946	1.00242589630503	7.21124390197697e-30	2.56468330361377e-06	1.77671494878206e-09	0.0297871110212315	0.050246918786577	0.743128731530097	6317	30765	5090	4144	2853	1755	1066	439	71	43	29	12	6	1	31477	32423	33714	34812	35501	36128	444	472	486	503	509	514
C3_RESPIRATORY_INTRATHORACIC	60_70	UKBB	Z21_ARTIF_OPENI_STATUS	3.2412770856431	1.3862727841687	1.10662818767456	1.4938364203718	-13.3342371791019	-13.3034014563887	0.353666303303463	0.715409773390896	1.00590549107436	1.00608340618912	1821.11595802703	2987.71852977218	4.96439459251938e-20	0.0526558640479384	0.271274886816199	0.137595816663688	0.994157929996325	0.996447274585086	990	25535	825	557	363	238	155	61	12	3	2	1	0	0	25506	25774	25968	26093	26176	26270	182	191	192	193	194	194
C3_RESPIRATORY_INTRATHORACIC	60_70	UKBB	Z21_ATTN_ARTIF_OPENI	2.59323254770526	2.07192891743253	2.46563336422339	2.06772573399179	2.71500030603956	-10.1865518866034	0.712718294616639	0.711650369137365	0.711534018852961	1.00319190390487	0.710658672624931	831.769796869392	0.000274220123158473	0.00359764461185277	0.00052976618400344	0.0392890417484643	0.000133235483728589	0.990228679448119	436	48296	340	272	185	137	104	46	7	6	5	3	2	0	47893	47961	48048	48096	48129	48187	492	493	494	496	497	499
C3_RESPIRATORY_INTRATHORACIC	60_70	UKBB	Z21_CARE_INVOLVI_DIALY	-10.6295492140236	3.58657834275443	-10.6291345918221	-10.6096492849713	-10.5870290347448	4.57626791803489	1095.47927784683	0.711944964491971	1099.53203712376	1346.15197549557	1301.81624049117	1.00378557163516	0.992258164717669	4.71113534944347e-07	0.992287000276485	0.993711566097549	0.993511270149753	5.13954561669248e-06	109	48149	89	65	47	29	21	9	2	2	1	1	1	1	47687	47711	47729	47747	47755	47767	480	480	481	481	481	481
C3_RESPIRATORY_INTRATHORACIC	60_70	UKBB	Z21_CARRIER_INFECTIOUS_DISEA	2.43347584882859	0.605124771344706	0.943425726662396	1.29499203192736	-10.1871722517592	2.23922893868475	0.502335696154506	1.00102226409492	1.00100350038241	1.00095664377443	339.297706784606	1.00070594223228	1.27044773799614e-06	0.545506745816418	0.345946972741466	0.195750278569099	0.976047682441153	0.0252439347279695	472	70653	365	263	196	126	87	38	5	4	3	2	1	1	69217	69319	69386	69456	69495	69544	1538	1539	1540	1541	1542	1542
C3_RESPIRATORY_INTRATHORACIC	60_70	UKBB	Z21_CONTACT_W_EXPOS_COMMUNICAB_DISEA	-10.0308143948127	-10.0139670897476	-10.0220149206732	-10.0272475594229	-10.028413181393	-9.89245529460033	489.054920167431	612.239822083427	1649.36835501366	2041.06492941362	1622.83475054375	2744.95616408088	0.983636048858311	0.986950157108694	0.995151864201079	0.996080206113344	0.995069451699434	0.997124536863025	103	70461	96	52	7	4	2	2	0	0	0	0	0	0	68940	68984	69029	69032	69034	69034	1528	1528	1528	1528	1528	1528
C3_RESPIRATORY_INTRATHORACIC	60_70	UKBB	Z21_DEPENDENCE_ENABL_MACHINES_DEVICES_NOT_ELSEW_CLASSIFIED	3.17542751448738	1.73361062674719	2.89698020352315	2.05340338153507	2.42246433812819	-10.2238333463818	0.42624026280299	0.716521530974551	0.513352101201875	1.00647360690301	1.00610077526331	1116.83504345258	9.34439355033795e-14	0.0155426490330158	1.66858511568353e-08	0.0413308124885166	0.016050067358709	0.99269603430256	767	25460	628	466	293	178	91	32	11	6	6	2	1	0	25396	25558	25731	25846	25933	25992	192	197	197	201	202	203
C3_RESPIRATORY_INTRATHORACIC	60_70	UKBB	Z21_EXAM_OBSER_OTH_REASO	2.98776105368227	1.32456991675131	3.02331644552238	-11.1764991519779	-11.1604408116103	-11.1296394103188	0.580212564016006	1.00139051202399	0.502699818122397	798.105332597921	830.121767569264	1136.18134346265	2.61286294947672e-07	0.185924968992292	1.808233870937e-09	0.988826957674651	0.989273290359795	0.992184323840472	203	54050	146	124	96	58	43	25	8	5	4	0	0	0	53098	53120	53148	53186	53201	53219	1001	1004	1005	1009	1009	1009
C3_RESPIRATORY_INTRATHORACIC	60_70	UKBB	Z21_FACTO_INFLUENCI_HEALTH_STATUS_CONTACT_W_HEALTH_SERVI	2.0667140203559	0.768489248634415	0.908688039924308	0.858880557346244	0.593673079760199	0.591431875909523	0.113500322194071	0.142890138545823	0.150448440185221	0.174509964986739	0.200187567305217	0.308546536507745	4.38812965495623e-74	7.52415091743806e-08	1.54244672718951e-09	8.58085716145864e-07	0.00302108668004872	0.0552592776666091	36639	39908	27037	23853	18445	14184	9587	4503	278	165	118	74	39	11	48786	51970	57378	61639	66236	71320	446	559	606	650	685	713
C3_RESPIRATORY_INTRATHORACIC	60_70	UKBB	Z21_FAMILY_HISTORY_OTH_SPECIFIC_DISORD	2.26199842767317	2.26988250462103	-14.1601529999239	-14.143579972597	1.77909877420434	-14.1670156987778	0.590321232219354	0.461641988669123	2026.82030049589	2630.61465783065	1.00583555292114	4776.49835941216	0.000127204289225812	8.78913942221694e-07	0.994425714235602	0.995710169981708	0.0769310993996186	0.997633490964501	969	25611	772	647	468	279	167	82	9	6	1	1	1	0	25629	25754	25933	26122	26234	26319	170	173	178	178	178	179
C3_RESPIRATORY_INTRATHORACIC	60_70	UKBB	Z21_FIT_ADJ_OTH_DEVICES	2.40063557682047	1.42660320005573	1.50112772391611	0.850967248070511	1.0298919058769	-11.238597643659	0.417926163278809	0.5069649519541	0.583191674184759	1.00338337443489	1.00301821774178	757.587562266083	9.23773290142987e-09	0.0048928079906761	0.0100534082430985	0.396383498052968	0.304518030265512	0.988164041880133	1391	49058	1155	969	674	442	266	113	12	7	5	2	1	0	48788	48974	49269	49501	49677	49830	494	499	501	504	505	506
C3_RESPIRATORY_INTRATHORACIC	60_70	UKBB	Z21_FOLLOW__EXAM_TREAT_CONDI_OTH_MALIG_NEOPLASMS	0.460696053843638	0.371932503552116	0.411446495466631	0.0807446281507435	-0.539222348571106	-11.999426836712	0.579943533145905	0.449967584976321	0.502434604318176	0.708817743865264	1.00104026804471	508.715281089357	0.426973732012941	0.408477302842179	0.412840292418219	0.909305560689759	0.590120101515216	0.981181478068405	2440	55370	1862	1642	1305	925	635	265	15	12	7	3	1	0	54922	55142	55479	55859	56149	56519	1011	1014	1019	1023	1025	1026
C3_RESPIRATORY_INTRATHORACIC	60_70	UKBB	Z21_MEDICAL_OBSER_EVALU_SUSPECTED_DISEA_CONDI	1.1284026984828	0.371692400637505	0.423874623659669	-0.447213867079981	0.966247990006084	0.42156684328168	0.45058597320098	0.502519853776382	0.579400458142427	1.00147597900657	0.50212705995073	1.00110428990693	0.0122693761594291	0.459508057437147	0.464428292727642	0.65519656500355	0.0543157709845757	0.67368072914069	2214	55872	1621	1407	950	794	578	267	14	10	7	6	5	1	55377	55591	56048	56204	56420	56731	1074	1078	1081	1082	1083	1087
C3_RESPIRATORY_INTRATHORACIC	60_70	UKBB	Z21_OTHER_MEDICAL_CARE	1.80673770429093	1.10188984825638	0.903641613282227	0.649639481149053	0.625784526995677	-0.21595171524002	0.199363749841572	0.213843947464261	0.262443361523044	0.336644014069447	0.336347552293337	1.00099087557997	1.27472469987767e-19	2.56659188237568e-07	0.000574901296944138	0.0536375655169325	0.0628106556157224	0.829192021185965	6151	52799	4812	3415	2648	2040	1670	619	73	51	32	18	10	1	52953	54350	55117	55725	56095	57146	1112	1134	1153	1167	1175	1184
C3_RESPIRATORY_INTRATHORACIC	60_70	UKBB	Z21_OTHER_ORTHOPA_FOLLOW__CARE	-13.4713108269761	-13.4699634087845	-13.4666844652426	1.69422646628244	-13.4623862087173	-13.4565806651875	2338.65835423125	1665.80468980864	1851.26283471176	1.00333498593793	1926.57284063611	2999.83623258394	0.995403992437525	0.993548248013127	0.994195980896283	0.091297064612755	0.994424637124038	0.996420883970421	481	48202	331	308	262	221	170	85	1	1	1	1	0	0	47871	47894	47940	47981	48032	48117	480	480	480	480	481	481
C3_RESPIRATORY_INTRATHORACIC	60_70	UKBB	Z21_OTHER_SPECIAL_EXAM_INVES_PERSONS_WO_COMPLA_REPOR_DIAGNOSIS	-12.4765918491826	-12.4791588087393	-12.4725340569738	-12.4713337339982	1.86376038682813	-12.4991123325569	1441.70746232522	1045.84640699562	1127.56977302276	1354.88697153523	1.00127489366946	1398.29809607653	0.993095162498642	0.990479776175969	0.991174435799266	0.992655812377537	0.0626895004975614	0.992867961434918	204	53937	128	126	105	82	53	43	0	1	1	1	1	0	53015	53017	53038	53061	53090	53100	998	997	997	997	997	998
C3_RESPIRATORY_INTRATHORACIC	60_70	UKBB	Z21_PERSONAL_HISTORY_ALLERGY_DRUGS_MEDICAM_BIOLO_SUBST	2.11928275957297	1.11254833765107	1.40985471638673	0.818667235664424	1.57392622310401	0.0827889177839481	0.213877326645435	0.258310874819946	0.265508222209095	0.417905151843237	0.31365056312409	1.00375973214584	3.80927639579564e-23	1.65473767610858e-05	1.09611515121426e-07	0.0501152968344107	5.21881888764631e-07	0.934265960519091	8670	31793	6591	5692	4186	2869	1855	910	59	38	28	17	12	1	33499	34398	35904	37221	38235	39180	314	335	345	356	361	372
C3_RESPIRATORY_INTRATHORACIC	60_70	UKBB	Z21_PERSONAL_HISTORY_CERTA_OTH_DISEA	2.24518880513865	0.85399014218602	0.879126135188562	0.713789290107268	0.39484208554379	0.208698389708624	0.112096133732553	0.153826683210829	0.177281186804326	0.23157424917734	0.294233873321241	0.580178054968879	3.06931558782828e-89	2.83004308168021e-08	7.08801551279949e-07	0.00205383924170799	0.179617785454178	0.71906073675229	18321	39907	14559	12196	8830	5898	3641	1430	212	102	63	32	14	3	42846	45209	48575	51507	53764	55975	611	721	760	791	809	820
C3_RESPIRATORY_INTRATHORACIC	60_70	UKBB	Z21_PERSONAL_HISTORY_MALIG_NEOPLASM	2.03427643783317	0.908063528253111	1.27421312346432	0.930423191783815	0.74516128032536	-13.4313264612789	0.165591422241134	0.218137464029323	0.222587184082424	0.322605091780729	0.382669361322579	771.454054358207	1.09160584233118e-34	3.14363067262696e-05	1.03703709762671e-08	0.00392542403281885	0.051502150077378	0.986109209524885	7227	31940	5917	4819	3259	2108	1269	550	94	56	37	16	7	0	32595	33693	35253	36404	37243	37962	561	599	618	639	648	655
C3_RESPIRATORY_INTRATHORACIC	60_70	UKBB	Z21_PERSONAL_HISTORY_MEDICAL_TREAT	1.77101218543203	0.767352733617638	0.915713340749509	0.601979048102419	0.158964848175907	0.397080372178416	0.152905673030623	0.189373723906158	0.216919586581341	0.321892196052964	0.450780266665612	0.709245020659823	5.06186075909018e-31	5.07697386830703e-05	2.42744978139398e-05	0.0614662868985393	0.724355526783191	0.575572573153663	11585	38201	9707	7679	5070	3114	1818	656	110	63	34	16	7	2	39348	41376	43985	45941	47237	48399	621	668	697	715	724	729
C3_RESPIRATORY_INTRATHORACIC	60_70	UKBB	Z21_PERSONAL_HISTORY_OTH_DISEA_CONDI	2.14381552985837	1.23412599243286	1.34381486530914	0.97285498121211	0.40389468970151	0.671196819872354	0.198570050193849	0.229294903880722	0.256736178791266	0.363428207517874	0.506253533163011	0.711550937102019	3.584786143383e-27	7.35542699279529e-08	1.65678745516541e-07	0.00743104630452145	0.424980117122367	0.345534072414157	9125	32373	7069	6047	4307	2938	1930	854	74	48	30	14	6	2	34030	35052	36792	38161	39169	40245	325	351	369	385	393	397
C3_RESPIRATORY_INTRATHORACIC	60_70	UKBB	Z21_PERSONAL_HISTORY_RISK__NOT_ELSEW_CLASSIFIED	1.96476714097698	0.399576655091917	1.7173384593689	1.29273889023717	0.81168824602385	1.81777267776292	0.424410076272015	0.715280124769072	0.459968878718239	0.71554492076521	1.00576604124478	1.00586591192661	3.66713694858599e-06	0.576414529593744	0.000188764392280047	0.0708169425845286	0.419646405299438	0.0707354704981373	2624	26739	2025	1701	1215	741	450	220	13	8	7	3	1	1	27132	27456	27942	28416	28707	28937	193	198	199	203	205	205
C3_RESPIRATORY_INTRATHORACIC	60_70	UKBB	Z21_PERSONS_ENCOUNTERI_HEALTH_SERVI_CIRCUMSTANC_RELATED_REPRODUCTION	-10.9416557880011	-10.9580188392737	-10.9608297855521	-10.9661118354385	-10.9592998239255	-10.9621315954366	1406.69119838522	1004.60475902329	963.684433429264	912.199671409507	645.772389094413	626.348779097928	0.993793882977503	0.991297014477372	0.990925153504781	0.99040837126496	0.986459878814096	0.986036423562399	122	71491	31	27	36	43	62	65	0	0	0	0	0	0	70004	70008	69999	69992	69973	69970	1578	1578	1578	1578	1578	1578
