## Supplementary Tables for "Clinical history shapes the predictive value of polygenic risk": Supplementary_table_S4.tsv (part 75 of 226)

Disease	Age_range	Biobank	Clinical_history_phenotype	Beta_0_1	Beta_1_3	Beta_3_5	Beta_5_7	Beta_7_10	Beta_>10	Se_0_1	Se_1_3	Se_3_5	Se_5_7	Se_7_10	Se_>10	Pval_0_1	Pval_1_3	Pval_3_5	Pval_5_7	Pval_7_10	Pval_>10	N_cases	N_controls	N_case_phenotypeNO_0_1	N_case_phenotypeNO_1_3	N_case_phenotypeNO_3_5	N_case_phenotypeNO_5_7	N_case_phenotypeNO_7_10	N_case_phenotypeNO_>10	N_case_phenotypeYES_0_1	N_case_phenotypeYES_1_3	N_case_phenotypeYES_3_5	N_case_phenotypeYES_5_7	N_case_phenotypeYES_7_10	N_case_phenotypeYES_>10	N_control_phenotypeNO_0_1	N_control_phenotypeNO_1_3	N_control_phenotypeNO_3_5	N_control_phenotypeNO_5_7	N_control_phenotypeNO_7_10	N_control_phenotypeNO_>10	N_control_phenotypeYES_0_1	N_control_phenotypeYES_1_3	N_control_phenotypeYES_3_5	N_control_phenotypeYES_5_7	N_control_phenotypeYES_7_10	N_control_phenotypeYES_>10
C3_RESPIRATORY_INTRATHORACIC	60_70	UKBB	Z21_PERSONS_ENCOUNTERI_HEALTH_SERVI_EXAM_INVES	1.28219669156016	0.272357711732413	0.492856378150697	0.0722745354144355	0.653126554615375	-0.857898698104677	0.189586657199304	0.23418605152658	0.246837318265373	0.337690053087791	0.270698709680248	1.00092280009112	1.35054343561381e-11	0.244830656601486	0.0458594093821253	0.830526587621674	0.0158329571848903	0.391385333502491	12365	63019	8701	7745	5194	5071	2998	1106	80	52	36	23	15	1	65390	66346	68897	69020	71093	72985	1213	1241	1257	1270	1278	1292
C3_RESPIRATORY_INTRATHORACIC	60_70	UKBB	Z21_PERSONS_ENCOUNTERI_HEALTH_SERVI_OTH_CIRCUMSTANC1	1.5841856450182	0.658511946602738	1.0019765626582	1.51887442861132	0.91255979215489	1.6175010733966	0.263337689873432	0.30508324306977	0.292360744368319	0.262275808228247	0.336118757937155	0.336086843916817	1.790056247532e-09	0.0308915836574884	0.000609856482927672	6.99126450629266e-09	0.00662773397296655	1.48869430438081e-06	4685	67875	3364	2912	2303	1704	1281	751	45	36	38	29	17	9	67831	68283	68892	69491	69914	70444	1320	1329	1327	1336	1348	1356
C3_RESPIRATORY_INTRATHORACIC	60_70	UKBB	Z21_PERSONS_ENCOUNTERI_HEALTH_SERVI_SPECIFIC_PROCED_HEALTH_CARE	1.74772500018072	0.942593544823611	0.788545578886225	0.827787636317265	0.495355298452717	0.0357660664864132	0.143459846440094	0.159924282093469	0.198329600430638	0.22863359573557	0.271032825079374	0.579083797217988	3.84451343333209e-34	3.76959648902125e-09	7.01033041088598e-05	0.000293936326020106	0.0676009021923133	0.950751412267443	14550	60304	11304	9109	6678	4721	3439	1483	144	95	59	34	17	3	62296	64491	66922	68879	70161	72117	1110	1159	1195	1220	1237	1251
C3_RESPIRATORY_INTRATHORACIC	60_70	UKBB	Z21_PERSONS_W_POTEN_HEALTH_HAZARDS_RELATED_COMMUNICAB_DISEA	1.79211244419575	1.14387516483864	0.542998798897579	0.96586224957178	-10.5101720321745	1.97071511818012	0.502304719435458	0.579018015924614	1.00094321617008	1.0009281175157	322.002256075781	1.00072613762611	0.000360019365168922	0.0482065252975088	0.587482980550987	0.334561517587223	0.973961625871149	0.0489203559378869	842	71342	682	495	300	181	128	57	6	6	3	2	1	1	69930	70117	70312	70431	70484	70555	1566	1566	1569	1570	1571	1571
C3_RESPIRATORY_INTRATHORACIC	60_70	UKBB	Z21_PERSONS_W_POTEN_HEALTH_HAZARDS_RELATED_FAMILY_PERSONAL_HISTORY_CERTA_CONDI_INFLUENCI_HEALTH_STATUS	1.95181086913726	0.750192784506011	0.918739857424174	0.639375253327739	0.339957304920762	0.298388966139327	0.10638051950561	0.132334486139931	0.139581865907722	0.18413505160401	0.220705048955424	0.358101637118062	3.45996490784387e-75	1.43705703402808e-08	4.63892843691534e-11	0.000515986837228962	0.12348137319593	0.404702525399859	34799	45962	26468	23049	17539	12417	8239	3844	285	168	113	59	28	8	53421	56840	62350	67472	71650	76045	587	704	759	813	844	864
C3_RESPIRATORY_INTRATHORACIC	60_70	UKBB	Z21_PRESENCE_CARDIAC_VASCULAR_IMPLANTNTS_GRAFTS	2.03646509254622	1.27869702893181	0.737091493336504	0.898330107344305	1.98544163130959	2.01946024133992	0.29776888770372	0.332272846982013	0.510196487513384	0.586182364579799	0.390585873941597	0.713821319570469	7.97036533790606e-12	0.000118923643767157	0.148536316359594	0.125396727808717	3.71050905881911e-07	0.00466814922824764	3724	28602	3121	2579	1799	1139	674	229	30	22	14	11	9	2	28950	29492	30272	30932	31397	31842	225	233	241	244	246	253
C3_RESPIRATORY_INTRATHORACIC	60_70	UKBB	Z21_PRESENCE_OTH_DEVICES	1.96458773152157	1.69959693059808	-12.5406106501579	-12.4753320705363	-12.4407581605016	-12.4123165113348	1.00690892220483	1.00603165770221	1653.60397342673	2189.93826321312	2107.12550743784	3318.12610416595	0.0510442377826226	0.0911414593488441	0.993949056806554	0.995454748117621	0.995289207426707	0.997015311564413	407	25470	327	245	139	79	61	34	2	1	0	0	0	0	25377	25459	25565	25625	25643	25670	171	172	173	173	173	173
C3_RESPIRATORY_INTRATHORACIC	60_70	UKBB	Z21_PRESENCE_OTH_FUNCTIONAL_IMPLANTNTS	1.73583612401296	0.801018299335467	1.17149694457035	0.808279535954746	0.378097496973908	0.8857415624087	0.259642072933539	0.313697963383297	0.327844598505021	0.507443721450632	0.711819804654804	1.00335493800299	2.30143299396306e-11	0.0106655504475608	0.000352470082193601	0.111194816234994	0.595300813185524	0.377355207565983	7193	34462	6212	4981	3254	1914	1078	367	40	25	15	7	3	1	35113	36344	38071	39411	40247	40958	290	305	315	323	327	329
C3_RESPIRATORY_INTRATHORACIC	60_70	UKBB	Z21_PREVIOUS_SUICIDE_ATTEMPT	-11.5366400760591	1.01764300514993	-11.5408693363691	1.57597722058742	1.66654785906409	2.37651752230306	720.563855447745	1.00107128347869	592.00156094754	1.00114508493765	1.00100928538126	1.00104350398978	0.987225956889402	0.309365652398396	0.984446496686662	0.115447076623656	0.0959391869668993	0.0175946346854828	309	71564	202	181	151	104	70	48	2	2	1	2	1	1	70096	70117	70147	70194	70228	70250	1573	1573	1574	1573	1574	1574
C3_RESPIRATORY_INTRATHORACIC	60_70	UKBB	Z21_PROBL_RELATED_LIFESTYLE	1.66861418047224	0.632233439233895	1.12805141283195	1.55628223254196	0.997868367697716	1.69325717092933	0.282530545922946	0.336807987460017	0.292569576580791	0.271397419429451	0.336241335779856	0.336206585652076	3.50598457974714e-09	0.0604998466369968	0.000115413619427208	9.78988400647248e-09	0.00300022630266825	4.74469526936631e-07	3895	66320	2682	2468	2054	1561	1192	715	41	34	37	28	17	9	66241	66455	66869	67362	67731	68208	1251	1258	1255	1264	1275	1283
C3_RESPIRATORY_INTRATHORACIC	60_70	UKBB	Z21_TOBAC_USE	2.91426420047281	0.846574069380482	1.70909130013492	2.05530298515723	1.60956917417711	1.91470973687132	0.306769419661988	0.579502192073287	0.380921626709443	0.336514518549843	0.356062804259731	0.356030709145533	2.10188057876489e-21	0.144052683073413	7.23256945398469e-06	1.01127432773365e-09	6.1704167691036e-06	7.53453293579312e-08	1127	69522	641	639	613	549	493	408	27	21	26	21	15	8	68595	68597	68623	68687	68743	68828	1386	1392	1387	1392	1398	1405
C3_RESPIRATORY_INTRATHORACIC	60_70	UKBB	Z21_TRANSPLANTED_ORGAN_TISSUE_STATUS	2.27354682522691	2.44415009701362	2.16720368386611	-12.1886343829204	-12.1877443032465	-12.1602801059034	1.00821832419018	0.716741141213403	1.0066555772267	1580.72444917524	1834.62306486467	2899.04515987542	0.0241324258141326	0.000649420105374489	0.0313284992236315	0.993847740618303	0.994699542553952	0.996653218296109	318	24772	253	215	147	100	60	25	4	3	1	0	0	0	24676	24714	24782	24829	24869	24904	157	158	160	161	161	161
C3_SKIN	40_50	UKBB	AB1_CANDIDIASIS	-12.0407743026931	-12.043711605187	-12.0388524197471	-12.0449634369571	-12.0518247849436	NA	986.826388581038	779.009459583587	1032.60581338094	1582.2822679534	2255.68913269544	0	0.990264843287212	0.987664965259321	0.990697905485889	0.993926243289118	0.995737037060439	NA	122	36164	122	88	48	20	6	0	0	0	0	0	0	0	35187	35221	35261	35289	35303	35309	977	977	977	977	977	977
C3_SKIN	40_50	UKBB	AB1_DERMATOPHYTOSIS	-14.0020191753586	-14.0014051938687	-14.0080826955657	-14.0082486489583	-14.0015436452161	NA	1329.33678331986	1009.42471588471	1257.24037782856	1803.68346347912	2499.60788800084	0	0.991595968393778	0.988933155050257	0.991110211016783	0.993803317940117	0.995530676177525	NA	484	36272	484	397	245	115	37	0	0	0	0	0	0	0	35303	35390	35542	35672	35750	35787	969	969	969	969	969	969
C3_SKIN	40_50	UKBB	AB1_GASTROENTERITIS_NOS	-12.0063245048671	0.420208612619818	-12.0043658728153	-11.9968522206562	-11.9959823357704	NA	617.356820195794	1.00173378653542	774.325974796084	1321.47170500695	1977.07937584625	0	0.98448375914702	0.674864402705897	0.987630901136136	0.992756582191038	0.995158843652791	NA	284	37896	283	208	85	28	8	0	1	1	0	0	0	0	36879	36954	37077	37134	37154	37162	1017	1017	1018	1018	1018	1018
C3_SKIN	40_50	UKBB	AB1_INFECT_PARASIT	-0.768740898254067	0.114897100558653	-0.0309207667064509	-13.0116665819084	-13.0106699531312	NA	1.0022865048219	0.504004386637661	0.710332775233074	671.681075632186	971.920083490646	0	0.443089138774063	0.819670765305269	0.965279071963601	0.984544512320922	0.989319386624909	NA	1522	29425	1515	1192	675	316	92	0	7	6	2	0	0	0	28665	28988	29505	29864	30088	30180	760	761	765	767	767	767
C3_SKIN	40_50	UKBB	AB1_INTESTINAL_INFECTIONS	-13.0115954201452	-0.0331550905253399	-13.0106246090185	-13.0056884902182	-12.9936723034468	NA	841.370743076249	1.00164455567095	917.117890474069	1448.25354950646	2393.48472494	0	0.987661399706406	0.973594320697308	0.988681249796846	0.992834888215446	0.995668491431273	NA	425	38056	424	331	165	64	15	0	1	1	0	0	0	0	37037	37130	37296	37397	37446	37461	1019	1019	1020	1020	1020	1020
C3_SKIN	40_50	UKBB	AB1_MYCOSES	-14.0129703154444	-14.0130601228864	-14.016128457892	-14.0208040405423	-14.0066438802306	NA	1147.94626103144	876.655801384468	1103.54784103138	1604.01528211412	2190.25356730686	0	0.990260471786241	0.987246615846423	0.989866364266368	0.993025726910994	0.994897573096208	NA	654	36568	654	526	318	146	48	0	0	0	0	0	0	0	35588	35716	35924	36096	36194	36242	980	980	980	980	980	980
C3_SKIN	40_50	UKBB	AB1_OTHER_BACTERIAL	-11.0306876057912	1.45963450532869	-11.0202697548957	-11.0000877163381	-11.0118886998627	NA	614.872121530398	1.0015490421665	727.037031855553	1207.24054774198	2433.49069559711	0	0.985686872183706	0.145012351495969	0.98790630186297	0.992729966926245	0.996389472123669	NA	124	38577	123	76	36	13	2	0	1	1	0	0	0	0	37536	37583	37623	37646	37657	37659	1041	1041	1042	1042	1042	1042
C3_SKIN	40_50	UKBB	AB1_OTHER_BACT_INOTHER	-11.5131826302009	1.71398345357702	-11.5200544596217	-11.5154672780411	-11.5242278558753	NA	630.81690840011	0.709346020570608	743.580640755698	1140.56824701094	2552.77473284196	0	0.985438436142629	0.0156797039585584	0.987639126948475	0.991944491281132	0.996398047923614	NA	171	38031	169	113	57	23	3	0	2	2	0	0	0	0	37002	37058	37114	37148	37168	37171	1029	1029	1031	1031	1031	1031
C3_SKIN	40_50	UKBB	AB1_OTHER_SUPERF_MYCOSIS	-11.9780234410075	-11.9847806834556	-11.9869143454035	-11.9953290027227	-11.9769209323521	NA	961.513470451932	721.625407798691	888.812143041443	1322.52795751956	1745.1184474115	0	0.990060635570428	0.986749313717276	0.989239701502674	0.992763285996694	0.994524082137221	NA	123	35991	123	103	65	28	10	0	0	0	0	0	0	0	35022	35042	35080	35117	35135	35145	969	969	969	969	969	969
C3_SKIN	40_50	UKBB	AB1_OTHER_VIRAL	-13.0327643662486	0.418830163194023	-13.0289356396953	-13.0308731149169	-13.0367191074106	NA	1054.3901062526	1.00162339562769	1094.57361106586	1453.73151231917	2180.46648881284	0	0.990138017579696	0.675836471693624	0.990502839639725	0.992848065029106	0.995229582760793	NA	272	36816	271	205	119	65	18	0	1	1	0	0	0	0	35821	35887	35973	36027	36074	36092	995	995	996	996	996	996
C3_SKIN	40_50	UKBB	AB1_SEPSIS_CONDITION	-11.5067477816187	0.360355812145435	0.967906274543907	1.90826579904111	-11.5293640950821	NA	456.131027685864	1.00158356270516	1.00171170261813	1.00191925847688	1101.51487837109	0	0.979874022723401	0.719007122352204	0.333917929305073	0.0568307389690773	0.99164883396161	NA	346	38088	343	227	117	45	16	0	3	3	2	1	0	0	37070	37186	37296	37368	37397	37413	1018	1018	1019	1020	1021	1021
C3_SKIN	40_50	UKBB	AB1_VIRAL_NOS	-13.0358678089031	0.445827187301805	-13.0333046691427	-13.0388631294898	-13.05285140446	NA	1065.65806888128	1.00163634551051	1122.94417101124	1500.08804669372	2312.20837206168	0	0.99023996667488	0.656248318560581	0.990739665094488	0.993064822691646	0.995495815420383	NA	263	36806	262	199	113	61	16	0	1	1	0	0	0	0	35811	35874	35960	36012	36057	36073	995	995	996	996	996	996
C3_SKIN	40_50	UKBB	AB1_VIRAL_OTHER_INTEST_INFECTIONS	-12.009891540496	-12.006831496827	-12.0013820797805	-11.9935409695571	-11.9667886114164	NA	1000.40905186596	746.826515913374	919.772630432726	1311.77077036777	2305.20493994678	0	0.990421641174622	0.987172853953051	0.989589333885517	0.992705030436184	0.995858037250643	NA	114	37067	114	98	61	29	6	0	0	0	0	0	0	0	36074	36090	36127	36159	36182	36188	993	993	993	993	993	993
C3_SKIN	40_50	UKBB	AB1_VIRAL_SKIN_MUCOUS_MEMBRANE	0.426155758732098	0.584664390086819	1.09467321552249	-12.0082096123376	-12.0127619337723	NA	1.00202511114066	0.709598761195278	0.709877939872273	705.609743559763	1007.75129295667	0	0.670622009666878	0.409975583332424	0.12305941117482	0.986422094254635	0.990489151083895	NA	451	33953	446	367	217	107	32	0	5	4	2	0	0	0	33068	33147	33297	33407	33482	33514	885	886	888	890	890	890
C3_SKIN	40_50	UKBB	AB1_VIRAL_WARTS	1.0673531273468	1.62333842867795	1.80787956972328	-11.498597520904	-11.4931749258519	NA	1.00210818607722	0.580440169536224	0.709909982160034	817.829153697225	1222.8914724829	0	0.28682720326786	0.00516215542173139	0.0108768026378279	0.988782191087135	0.992501303642797	NA	240	33700	234	193	106	48	13	0	6	5	2	0	0	0	32817	32858	32945	33003	33038	33051	883	884	887	889	889	889
C3_SKIN	40_50	UKBB	AB1_ZOSTER	-12.0245952144436	0.713282357479575	-12.0309607726074	-12.0236186036506	-12.0040184796812	NA	765.592155213606	1.00185505373171	744.361699758274	1042.92377790108	1554.84324260405	0	0.987468726842754	0.476488536313024	0.98710452200307	0.990801583642531	0.993840069787203	NA	195	33796	194	160	97	48	13	0	1	1	0	0	0	0	32914	32948	33011	33060	33095	33108	882	882	883	883	883	883
C3_SKIN	40_50	UKBB	ACUTE_RESPIRATORY_INFECTIONS	-0.0664388636380616	-0.594867982982598	0.253082476163915	0.620884537622819	-12.002413154278	NA	0.710405790710473	0.710052730645059	0.581268040765639	0.710836880268254	530.43529853595	0	0.925488544858426	0.402154268335722	0.663274143954134	0.382414732609098	0.981947425001975	NA	1388	27063	1379	1134	706	324	109	0	9	7	5	2	0	0	26321	26566	26994	27376	27591	27700	742	744	746	749	751	751
C3_SKIN	40_50	UKBB	ALCOHOLMENTAL	1.13255407738621	-12.1374468322999	-12.1396287324389	-12.1317953731182	2.32991708158472	NA	1.0018178095962	611.490491041076	782.99618367762	1097.82003340726	1.00222215787322	0	0.258266000469707	0.984163865651689	0.987630036381869	0.991182912575854	0.0200852722025018	NA	225	38530	223	165	98	48	18	0	2	1	1	1	1	0	37488	37546	37613	37663	37693	37711	1042	1043	1043	1043	1043	1044
C3_SKIN	40_50	UKBB	ALCOHOL_RELATED	1.00976693242792	-12.4871439747932	-12.4929873337691	-12.4906826400539	2.17599602995501	NA	1.00178874639293	681.332653452785	856.332755227363	1220.32399619536	1.00222317602296	0	0.313471773599611	0.985377566174609	0.98836012277911	0.991833358315457	0.0299183892757583	NA	257	38405	255	189	116	55	21	0	2	1	1	1	1	0	37367	37433	37506	37567	37601	37622	1038	1039	1039	1039	1039	1040
C3_SKIN	40_50	UKBB	APPENDICITIS_BROAD	-12.1601628913128	-12.1567011448032	1.88995173361783	2.51625978139161	-12.1770264753432	NA	1091.04234778545	828.188303217596	1.00186660504131	1.00213735373404	2737.79555085171	0	0.991107398005915	0.988288537995815	0.0592369639971494	0.0120426153646155	0.996451221719502	NA	110	38287	108	90	48	25	6	0	2	2	2	1	0	0	37257	37275	37317	37340	37359	37365	1030	1030	1030	1031	1032	1032
C3_SKIN	40_50	UKBB	ARTHROSIS_COMORB	0.693899927656838	0.937797727565999	0.214171480910147	-12.0036687236465	-12.0211935024988	NA	0.71085598380358	0.504692680619713	1.00270315674757	711.186811581026	1022.72142736844	0	0.328991628981373	0.0631468657327327	0.830863598739442	0.986533654630843	0.990621782641802	NA	662	24288	655	494	251	101	30	0	7	5	1	0	0	0	23651	23812	24055	24205	24276	24306	637	639	643	644	644	644
C3_SKIN	40_50	UKBB	ASTHMA_ACUTE_RESPIRATORY_INFECTIONS	0.921295461208002	-13.0230562772689	-13.0234343577552	-13.0138487251102	-13.0002991212972	NA	1.00203537386992	808.844369808041	1006.93641463713	1529.90317080746	1686.5342983859	0	0.357873794034493	0.987153960645877	0.989680671638875	0.993213018998467	0.993849733595859	NA	269	33207	268	220	138	59	30	0	1	0	0	0	0	0	32293	32341	32423	32502	32531	32561	914	915	915	915	915	915
C3_SKIN	40_50	UKBB	ASTHMA_COMORB	0.345157389113096	0.337683813555894	0.422431786250751	-13.0436636338512	1.37674537913749	NA	0.452215382223579	0.359297553587883	0.452251077859036	525.183174067436	0.582232404693858	0	0.445309042511892	0.347297351991881	0.350270497972774	0.980185450550498	0.0180496680082359	NA	2440	28199	2419	1874	1050	521	150	0	21	16	8	3	3	0	27492	28037	28861	29390	29761	29911	707	712	720	725	725	728
C3_SKIN	40_50	UKBB	ASTHMA_CVDMETABOCOMORB	-14.0075341828188	-14.0080484353115	0.188739322320586	-14.0215414846675	-14.0189531644609	NA	1082.91507444748	862.688381859157	1.00260921655202	1849.70510039263	2513.82209468912	0	0.989679630593351	0.987044783865957	0.850682135050693	0.993951757865067	0.995550421673034	NA	709	25208	708	531	263	110	39	0	1	1	1	0	0	0	24579	24756	25024	25177	25248	25287	629	629	629	630	630	630
C3_SKIN	40_50	UKBB	ASTHMA_EXCL	0.168989912286781	-0.0537867513412509	0.677017603510368	0.451521662753682	0.466547956790528	NA	0.582568648347659	0.505325792115997	0.453770440611126	0.712175757619403	1.00329374570146	0	0.771757138662833	0.915233455688978	0.135703705879636	0.526078776397353	0.641919775737408	NA	1812	22318	1797	1445	852	419	124	0	15	12	8	3	1	0	21738	22090	22683	23116	23411	23535	580	583	587	592	594	595
C3_SKIN	40_50	UKBB	ASTHMA_HOSPITAL_INFECTIONS	0.873943296331185	-13.0181116733304	-13.0185086255182	-13.008940958356	-12.9982172972644	NA	1.00202739923874	793.006222485358	981.590656691519	1492.8024484428	1610.27563292993	0	0.383112888845655	0.986902393059112	0.989418234111025	0.993046968953441	0.993559509898689	NA	284	33302	283	230	146	63	33	0	1	0	0	0	0	0	32384	32437	32521	32604	32634	32667	918	919	919	919	919	919
C3_SKIN	40_50	UKBB	ASTHMA_HOSPITAL_MAIN	0.812011122907069	-13.0140904281592	0.884459109707663	-13.0273621411074	-13.0180986580163	NA	1.00201978649452	778.499006964669	1.00194263808695	1572.02382525505	1788.61873069174	0	0.417725061154955	0.986662464406653	0.377374464299045	0.993388005967902	0.994192810325019	NA	298	33614	296	234	130	57	26	0	2	1	1	0	0	0	32693	32755	32859	32932	32963	32989	921	922	922	923	923	923
C3_SKIN	40_50	UKBB	ASTHMA_IMMUNECOMORB	0.373686739619951	1.45662018038827	-13.5146711600921	-13.5158734352339	-13.5409516760726	NA	1.00285881619631	0.452789242172026	1028.02438567032	1418.75848567535	2274.88859677647	0	0.709430181221991	0.00129541402487264	0.989511107884713	0.992399027930429	0.995250733377786	NA	490	23505	484	384	219	109	27	0	6	5	0	0	0	0	22900	23000	23165	23275	23357	23384	605	606	611	611	611	611
C3_SKIN	40_50	UKBB	ASTHMA_INFECTIONS	0.873943296331185	-13.0181116733304	-13.0185086255182	-13.008940958356	-12.9982172972644	NA	1.00202739923874	793.006222485358	981.590656691519	1492.8024484428	1610.27563292993	0	0.383112888845655	0.986902393059112	0.989418234111025	0.993046968953441	0.993559509898689	NA	284	33302	283	230	146	63	33	0	1	0	0	0	0	0	32384	32437	32521	32604	32634	32667	918	919	919	919	919	919
C3_SKIN	40_50	UKBB	ASTHMA_MEDICATIO_COMORB	1.10554615389815	-12.5285385798013	2.02758106224153	-12.5296291529321	-12.474427031884	NA	1.00276621285923	736.961455319048	0.711055190324555	1588.80556482865	2565.27005731123	0	0.270245916584	0.986436405939144	0.00435121028740065	0.993707792664125	0.996120052359231	NA	219	23922	216	156	78	31	8	0	3	2	2	0	0	0	23309	23369	23447	23494	23517	23525	613	614	614	616	616	616
C3_SKIN	40_50	UKBB	ASTHMA_MODE	0.850803820340806	-13.0182344813336	0.926350770957234	-13.0326179014151	-13.0217511779979	NA	1.00328131884461	790.383245425931	1.00313317207037	1603.95124360522	1790.03273286949	0	0.396426168468983	0.986858807121903	0.355768880312314	0.993517003566601	0.994195769500968	NA	298	21298	296	234	130	57	26	0	2	1	1	0	0	0	20726	20788	20892	20965	20996	21022	572	573	573	574	574	574
C3_SKIN	40_50	UKBB	ASTHMA_NAS	-13.0714098807588	-0.634184733566044	0.991172884747854	1.3419708184073	-13.0768565383877	NA	650.252515679542	1.00268478235528	0.58253526204141	0.7122108012938	1217.4447906193	0	0.983961963220876	0.527068932711098	0.0888526367559439	0.0595335180990609	0.991429901883341	NA	773	21096	767	606	352	158	59	0	6	6	5	2	0	0	20542	20703	20957	21151	21250	21309	554	554	555	558	560	560
C3_SKIN	40_50	UKBB	ASTHMA_NAS_EXMORE	-13.0716977548164	-0.63396077846535	0.991864763399038	1.34377163370228	-13.077030893292	NA	649.370051672681	1.00269744645462	0.582563438682722	0.712244335689832	1220.8681248449	0	0.983939817567962	0.527220064872413	0.0886454405229071	0.059204420377365	0.991453817717462	NA	773	21011	767	606	352	158	59	0	6	6	5	2	0	0	20459	20620	20874	21068	21167	21226	552	552	553	556	558	558
C3_SKIN	40_50	UKBB	ASTHMA_OBESITY	-12.0253861988779	0.957298862830762	-12.008774670332	-12.0220150226368	-12.0343161789074	NA	822.550207827371	1.00177998216068	935.671865657339	1515.38131793008	2110.59369218425	0	0.988335632142481	0.339275415012823	0.989759922028093	0.993670187532663	0.995450596158804	NA	161	33458	160	117	58	22	7	0	1	1	0	0	0	0	32542	32585	32644	32680	32695	32702	916	916	917	917	917	917
C3_SKIN	40_50	UKBB	ASTHMA_PSYCH_COMORB	0.862994693304596	-0.748791119809509	-0.220487096722017	-12.5160474089191	1.81411255315758	NA	0.581821656479697	1.00233674959906	1.0025018135313	646.379469226976	0.711774856512156	0	0.138004476718171	0.45503611935412	0.825920332284813	0.984551277606697	0.0108120052339962	NA	868	24620	861	679	387	193	60	0	7	4	3	2	2	0	23987	24169	24461	24655	24788	24848	633	636	637	638	638	640
C3_SKIN	40_50	UKBB	AUD	-12.1385566113549	-12.1323776023966	-12.1241418848292	-12.1214472613118	2.98206584691959	NA	983.169412758474	823.055722120609	1108.47483032074	1497.94306510335	1.00221931292207	0	0.990149285835191	0.988239087632313	0.991273168789741	0.993543539604469	0.0029254724432521	NA	134	38794	133	90	49	25	9	0	1	1	1	1	1	0	37745	37788	37829	37853	37869	37878	1049	1049	1049	1049	1049	1050
C3_SKIN	40_50	UKBB	AUD_SWEDISH	1.0097645286384	-12.48714701095	-12.4929900705303	-12.4906859190558	2.17599439873394	NA	1.00178874612265	681.332652384411	856.332754590993	1220.32399248295	1.00222317561725	0	0.313472925439044	0.985377562596743	0.988360120220766	0.991833356146816	0.0299185121972631	NA	257	38405	255	189	116	55	21	0	2	1	1	1	1	0	37367	37433	37506	37567	37601	37622	1038	1039	1039	1039	1039	1040
C3_SKIN	40_50	UKBB	AUTOIMMUNE	-0.0477064267436269	0.147897989348229	-13.0407320572812	-13.0355699975535	-13.0437625906048	NA	1.00187919939007	0.709440196542142	689.423140667649	1017.81334134357	1386.55168274591	0	0.9620215271831	0.8348609133528	0.984908573970819	0.989781431148727	0.992494139662177	NA	695	36132	692	534	292	132	44	0	3	2	0	0	0	0	35178	35336	35578	35738	35826	35870	954	955	957	957	957	957
C3_SKIN	40_50	UKBB	BLEEDING	-11.9950387893182	0.0459902166946884	0.785062636977423	-11.989669417472	-11.99660263153	NA	510.409340240472	1.00153589091337	1.00169651420903	855.298454078207	1189.45075520347	0	0.981250783216553	0.963374261127478	0.433196781402096	0.988815531268212	0.991952805359736	NA	420	38318	418	307	145	68	22	0	2	2	1	0	0	0	37288	37399	37561	37638	37684	37706	1030	1030	1031	1032	1032	1032
C3_SKIN	40_50	UKBB	BRONCHITIS	0.0293492851347565	-1.18432049457651	-0.0332626066499676	0.750016359016055	-12.0010967618779	NA	0.709813865546174	1.00171385688794	0.70973178246572	0.710304953782731	579.36807864093	0	0.967018578013816	0.23708898158811	0.962619670466429	0.291010457316193	0.983473709633695	NA	1316	33985	1309	1057	644	292	94	0	7	5	4	2	0	0	33066	33318	33731	34083	34281	34375	919	921	922	924	926	926
C3_SKIN	40_50	UKBB	C3_BREAST	1.107847971132	0.673652199600826	1.37901623152426	-11.4958056264632	-11.498001205686	NA	1.00305223890018	1.00260363721733	1.00301073558567	939.073787725296	1266.81489189385	0	0.26938634295525	0.501645572367725	0.169169630279958	0.990232826368274	0.992758253993325	NA	211	20941	208	153	78	32	11	0	3	2	1	0	0	0	20338	20393	20468	20514	20535	20546	603	604	605	606	606	606
C3_SKIN	40_50	UKBB	C3_BREAST_EXALLC	4.24445794039564	3.85763637015907	4.67415324824767	-10.9082916977238	-10.8481470013343	NA	1.05949320162637	1.06265776137338	1.06978137331856	3705.52679830286	5857.89580310699	0	6.17240439864748e-05	0.000283226305877254	1.24668114916539e-05	0.997651199024209	0.998522410717215	NA	211	19520	208	153	78	32	11	0	3	2	1	0	0	0	19502	19557	19632	19678	19699	19710	18	19	20	21	21	21
C3_SKIN	40_50	UKBB	C3_UNCERTAIN_SECONDARY	1.56147923007429	-11.5508519652382	-11.5536906802348	-11.5462038209046	-11.5108165947306	NA	1.00193818444711	644.968339611732	891.871778788833	1249.51198199197	1939.30695761885	0	0.119124562859969	0.985711308234521	0.989664149262012	0.992627196223718	0.995264159250603	NA	152	38847	151	90	41	19	5	0	1	0	0	0	0	0	37800	37861	37910	37932	37946	37951	1047	1048	1048	1048	1048	1048
C3_SKIN	40_50	UKBB	C3_UNCERTAIN_SECONDARY_EXALLC	4.24259202300377	-11.5221114405226	-11.5221421380103	-11.5261533719624	-11.5354875996706	NA	1.0297240583213	2660.90990006696	3898.16983662967	5898.77972895516	12513.0396952326	0	3.78666608584746e-05	0.996545059230748	0.997641630221847	0.998440942976118	0.999264448417203	NA	152	35824	151	90	41	19	5	0	1	0	0	0	0	0	35782	35843	35892	35914	35928	35933	42	43	43	43	43	43
C3_SKIN	40_50	UKBB	CARDIAC_ARRHYTM	1.25754188010801	-12.0074601232096	-12.0095834465023	-12.0306411026667	-12.0423292772643	NA	1.00188478213593	604.169940176338	836.460110980865	1351.37011444419	1535.90322182121	0	0.209414822736191	0.984143639487302	0.988544663539733	0.992896885986297	0.993744208602422	NA	188	34587	187	140	71	27	13	0	1	0	0	0	0	0	33631	33678	33747	33791	33805	33818	956	957	957	957	957	957
C3_SKIN	40_50	UKBB	CD2_BENIGN	0.963082636797662	-0.887193077823692	0.729819938757055	-12.0583534574628	-12.0515632227715	NA	0.503917800216451	1.00174206382924	0.58073898592326	558.199314326881	730.674920309037	0	0.0559801745750321	0.375806041518157	0.208859010183845	0.982765249686881	0.986840495006036	NA	1007	35970	999	764	439	169	61	0	8	4	3	0	0	0	35040	35275	35600	35870	35978	36039	930	934	935	938	938	938
C3_SKIN	40_50	UKBB	CD2_BENIGN_COLON	-11.9903567420807	-11.993323565332	-11.9878273629477	-11.9826253676478	-11.9579025733337	NA	979.680002353891	785.207501563043	1086.6014007239	1844.68687125368	1992.96759569024	0	0.990234891331722	0.987813519843441	0.991197592477556	0.994817177542422	0.995212682525945	NA	113	38891	113	85	43	15	8	0	0	0	0	0	0	0	37847	37875	37917	37945	37952	37960	1044	1044	1044	1044	1044	1044
C3_SKIN	40_50	UKBB	CD2_BENIGN_COLON_EXALLC	-12.2206640600338	-12.0087992967234	-12.0799720803542	-12.0868117023325	-12.3234381263736	NA	7265.26152328861	5206.00056273844	6516.32101576888	11520.0391845288	10976.7287509928	0	0.998657904530073	0.998159503261687	0.998520880467064	0.999162860601185	0.99910422502236	NA	113	35211	113	85	43	15	8	0	0	0	0	0	0	0	35191	35219	35261	35289	35296	35304	20	20	20	20	20	20
C3_SKIN	40_50	UKBB	CD2_BENIGN_COLORECANI	-11.9877870608723	-11.992248044166	-11.9872143559771	-11.977789444787	-11.9714272966823	NA	889.657650693059	714.823408526949	999.75895108969	1640.80617752487	1882.99540125156	0	0.989249144574316	0.986614902887919	0.990433509908876	0.994175540949113	0.994927362723313	NA	137	38849	137	102	51	19	9	0	0	0	0	0	0	0	37808	37843	37894	37926	37936	37945	1041	1041	1041	1041	1041	1041
C3_SKIN	40_50	UKBB	CD2_BENIGN_COLORECANI_EXALLC	-13.2056376905358	-13.0416130174246	-13.0821326920989	-13.1551282721977	-13.2239204333696	NA	8891.32482283138	6346.27911825245	8491.76801624882	14358.1550450425	15034.0134440745	0	0.998814960563806	0.99836034719609	0.998770806321064	0.999268967897175	0.999298180713636	NA	137	35197	137	102	51	19	9	0	0	0	0	0	0	0	35173	35208	35259	35291	35301	35310	24	24	24	24	24	24
C3_SKIN	40_50	UKBB	CD2_BENIGN_EXALLC	2.63093793992529	0.78039757216685	2.40511809733374	-13.1592685632979	-13.1649558067423	NA	0.521482826566982	1.0099716669283	0.597168365245854	2220.52341517658	2962.93438119724	0	4.53261814926831e-07	0.439704362954731	5.63640346599646e-05	0.995271603222288	0.996454838660523	NA	1007	32979	999	764	439	169	61	0	8	4	3	0	0	0	32861	33096	33421	33691	33799	33860	118	122	123	126	126	126
C3_SKIN	40_50	UKBB	CD2_BENIGN_LEIOMYOMA_UTERI	-13.0201225614236	0.516608944552624	1.1276158447153	-13.0224615578453	-13.0188617806768	NA	784.245159032103	0.710804610152778	0.711253352096732	1376.37063794572	1908.36948469672	0	0.986754043121902	0.467351798263203	0.112877147537127	0.99245096799301	0.994556888314284	NA	443	20203	439	340	182	67	22	0	4	4	2	0	0	0	19611	19710	19868	19983	20028	20050	592	592	594	596	596	596
C3_SKIN	40_50	UKBB	CD2_BENIGN_LEIOMYOMA_UTERI_EXALLC	-13.5247401127936	3.50097701984462	4.11765204031685	-13.9655184462885	-13.9392988423269	NA	4386.77618167898	0.787526594470091	0.797090963645944	9826.93841729108	14417.6132041562	0	0.997540069567636	8.76734148364509e-06	2.39349192294145e-07	0.998866089586814	0.999228585935514	NA	443	17994	439	340	182	67	22	0	4	4	2	0	0	0	17979	18078	18236	18351	18396	18418	15	15	17	19	19	19
C3_SKIN	40_50	UKBB	CD2_BENIGN_LIPOMATOUS	-11.9826314634146	-11.9806510856945	-11.9846990750115	-11.9923920972458	-12.0064198699297	NA	933.6148825415	742.267153059296	939.725167835649	1629.99319550274	2141.28517875664	0	0.989759702486053	0.987122208698443	0.989824527988142	0.994129755753604	0.995526197564571	NA	125	38650	125	94	57	20	7	0	0	0	0	0	0	0	37610	37641	37678	37715	37728	37735	1040	1040	1040	1040	1040	1040
C3_SKIN	40_50	UKBB	CD2_BENIGN_LIPOMATOUS_EXALLC	-13.1719623273938	-13.1338371983089	-13.1397628189501	-12.9386998473885	-13.0520103705253	NA	13880.7250765329	11512.5616045595	16270.4138462938	31386.0271671896	39281.047465319	0	0.999242856281552	0.99908975221923	0.999355639454209	0.999671076925484	0.999734884937077	NA	125	34877	125	94	57	20	7	0	0	0	0	0	0	0	34869	34900	34937	34974	34987	34994	8	8	8	8	8	8
C3_SKIN	40_50	UKBB	CD2_BENIGN_MELANOCYTIC	3.00874325195373	-11.1951102207991	1.85830941631201	-11.2210741063397	-11.22245360324	NA	0.580721366167542	557.285432725955	1.00173729958303	1121.17642055007	1121.36995502051	0	2.20646816012133e-07	0.983972656866211	0.0635838645555867	0.992014662316646	0.992015058940744	NA	102	38681	98	74	47	18	11	0	4	1	1	0	0	0	37651	37675	37702	37731	37738	37749	1030	1033	1033	1034	1034	1034
C3_SKIN	40_50	UKBB	CD2_BENIGN_MELANOCYTIC_EXALLC	5.36065965158212	-9.92282570071422	4.2442534560675	-9.98752033864405	-9.88772702817439	NA	0.614000430126501	915.869383275774	1.02073627949551	2004.13806239217	1875.48413867226	0	2.53078988041054e-18	0.991355629217602	3.21001970789411e-05	0.99602379923603	0.995793497781337	NA	102	34968	98	74	47	18	11	0	4	1	1	0	0	0	34903	34927	34954	34983	34990	35001	65	68	68	69	69	69
C3_SKIN	40_50	UKBB	CD2_INSITU	3.21321665731595	1.82660778267495	1.75698177362278	-10.2415929098129	-10.2432635268784	NA	0.451782676977074	0.709537580098147	1.00199026337094	548.727475012397	734.496967546805	0	1.14119863037367e-12	0.0100424648900537	0.0795176150282221	0.985108938733102	0.988873096467896	NA	140	38366	132	102	55	29	10	0	8	3	1	0	0	0	37361	37391	37438	37464	37483	37493	1005	1010	1012	1013	1013	1013
C3_SKIN	40_50	UKBB	CD2_INSITU_EXALLC	6.22578280631956	4.92316268915717	4.87964697309817	-11.2363357546447	-10.3029664507438	NA	0.554086994828157	0.770680068329784	1.05203687358012	4406.28529001501	3920.48644276546	0	2.71063280493696e-29	1.67986078765149e-10	3.51311931471493e-06	0.997965340754881	0.997903176424849	NA	140	34851	132	102	55	29	10	0	8	3	1	0	0	0	34827	34857	34904	34930	34949	34959	24	29	31	32	32	32
C3_SKIN	40_50	UKBB	CHOLELITH_BROAD	-13.0449940566314	-13.0406752035708	0.531250915915798	-13.0521640918075	-13.062164272187	NA	874.229918182825	674.809927640191	1.00175569947071	1324.14664935151	1940.79444215946	0	0.988094650046396	0.984581872037233	0.595890197571894	0.992135348769662	0.994630023512212	NA	387	37639	386	309	173	77	23	0	1	1	1	0	0	0	36615	36692	36828	36924	36978	37001	1024	1024	1024	1025	1025	1025
C3_SKIN	40_50	UKBB	COLITNONINFNAS	0.656921028365426	1.74025569103362	-12.5147222736158	-12.5131244826692	-12.5268985137619	NA	1.00179533194446	0.450679374931401	706.363457129243	970.012640033438	1506.20388933596	0	0.511989013732839	0.000112736745677821	0.98586452736579	0.989707606353087	0.993364176148764	NA	360	37566	354	287	172	88	23	0	6	5	0	0	0	0	36575	36642	36757	36841	36906	36929	991	992	997	997	997	997
C3_SKIN	40_50	UKBB	COPD_ASTHMA_INFECTIONS	-0.0706928362620008	-0.605566354607755	0.248477509856446	0.607139192299603	-12.0006333399469	NA	0.710118714894948	0.709782055699556	0.580924679369106	0.710535887090266	525.984816860536	0	0.920701011403473	0.393563788861286	0.668849464523027	0.392838706340157	0.981797403462388	NA	1452	30313	1443	1181	728	334	112	0	9	7	5	2	0	0	29497	29759	30212	30606	30828	30940	816	818	820	823	825	825
C3_SKIN	40_50	UKBB	COPD_ASTHMA_PNEUMONIA_SEPSIS	-12.4966910508524	-12.4900768658509	1.60794476373065	-12.4843829156762	-12.5177670251181	NA	1001.48926125143	812.479489881213	1.00221006966605	1773.89653553896	2455.98935319976	0	0.990044168727669	0.987734771012993	0.108626146654223	0.994384670159723	0.99593333342868	NA	188	29305	187	128	63	26	8	0	1	1	1	0	0	0	28503	28562	28627	28664	28682	28690	802	802	802	803	803	803
C3_SKIN	40_50	UKBB	COPD_COMORB	0.366750598060319	0.472628434654555	0.221692942722182	-13.0458024879301	1.38555539463591	NA	0.452165417705647	0.339321334977507	0.504424646469568	532.630214208834	0.582145703194569	0	0.417309226568422	0.163660953733645	0.660301708260157	0.980459231476637	0.0173087144887623	NA	2385	28449	2364	1834	1023	507	147	0	21	16	7	3	3	0	27724	28254	29065	29581	29941	30088	725	730	739	743	743	746
C3_SKIN	40_50	UKBB	COPD_CVDMETABOCOMORB	-0.115387047464353	-14.0042218999717	0.119780824028264	-14.0167180400481	-14.0172570017637	NA	1.00255155101318	827.620305722561	1.00245621380755	1790.32420399285	2408.25926402797	0	0.908371106370899	0.986499582998022	0.904889271313054	0.993753305328041	0.995355944451593	NA	739	25913	737	554	271	113	41	0	2	1	1	0	0	0	25257	25440	25723	25881	25953	25994	656	657	657	658	658	658
C3_SKIN	40_50	UKBB	COPD_EXCL	-0.0813890056762266	-0.595320610518645	0.820301147315633	0.647771616864975	-12.004337766876	NA	0.711247608808972	0.710750554628913	0.453577473636986	0.712075191526565	552.347252777936	0	0.908895883995886	0.402258597395917	0.0705265617681044	0.362983103624567	0.982660687169609	NA	1540	23002	1529	1227	727	343	106	0	11	9	7	2	0	0	22399	22701	23201	23585	23822	23928	603	605	607	612	614	614
C3_SKIN	40_50	UKBB	COX_ARTHROSIS	-11.9923622456295	-11.9898276321196	-12.002268843049	-12.0270280581733	-12.0716791470654	NA	988.056907145317	801.071776296445	1144.46599458738	1928.55232426348	3914.30471180135	0	0.990316058023583	0.988058322023865	0.991632560937695	0.995024185925328	0.997539335372288	NA	111	35120	111	80	38	13	2	0	0	0	0	0	0	0	34181	34212	34254	34279	34290	34292	939	939	939	939	939	939
C3_SKIN	40_50	UKBB	C_PSOR_ARTHR_COMORB	0.220269332426116	-13.0092590235053	1.20353899175399	-13.010526096291	-13.0086403803496	NA	1.00275328381265	599.029798563941	0.711020922384211	1329.72922926154	2070.65026370173	0	0.82613242807739	0.982673531298328	0.0905142254458294	0.992193348810371	0.994987407954687	NA	544	24749	541	398	190	79	21	0	3	2	2	0	0	0	24099	24242	24450	24561	24619	24640	650	651	651	653	653	653
C3_SKIN	40_50	UKBB	D3_ANAEMIA	2.38641044804319	-14.0364861866742	3.34734095318357	4.18696677179907	-14.0451344568436	NA	1.03731855122997	3111.4196696942	0.765234653269738	0.769403042982934	10658.3942784861	0	0.0214166842689184	0.996400531327408	1.2184098880756e-05	5.27336003343264e-08	0.998948585274532	NA	665	19713	660	506	288	126	40	0	5	4	4	2	0	0	19682	19836	20054	20216	20302	20342	31	32	32	34	36	36
C3_SKIN	40_50	UKBB	D3_ANAEMIANAS	0.802836661186535	0.374894812401415	-11.5553761813128	1.66092209050012	-11.5310977908884	NA	1.00190240282799	1.00167565355154	509.277594984275	1.00215838820158	1071.41170367431	0	0.422950905178947	0.708205183087968	0.981897760081694	0.0974497650975576	0.991412911349044	NA	298	37991	295	216	121	56	17	0	3	2	1	1	0	0	36974	37053	37148	37213	37252	37269	1017	1018	1019	1019	1020	1020
C3_SKIN	40_50	UKBB	D3_ANAEMIA_IRONDEF	-13.5534638075454	-13.55353820505	1.62042557954592	1.3783070176473	-13.5529444640981	NA	1126.45582465482	875.903313733098	0.580493685600242	1.00219877107645	2492.85192232491	0	0.99040012190091	0.987654199760828	0.00524706538508982	0.169043698494649	0.995662144320333	NA	396	37571	392	306	176	74	23	0	4	4	4	1	0	0	36564	36650	36780	36882	36933	36956	1007	1007	1007	1010	1011	1011
C3_SKIN	40_50	UKBB	D3_ANAEMIA_IRONDEF_NAS	-13.5534638075454	-13.55353820505	1.62042557954592	1.3783070176473	-13.5529444640981	NA	1126.45582465482	875.903313733098	0.580493685600242	1.00219877107645	2492.85192232491	0	0.99040012190091	0.987654199760828	0.00524706538508982	0.169043698494649	0.995662144320333	NA	396	37571	392	306	176	74	23	0	4	4	4	1	0	0	36564	36650	36780	36882	36933	36956	1007	1007	1007	1010	1011	1011
C3_SKIN	40_50	UKBB	D3_APLASTICANDOTHANAEMIA	0.620455156132423	0.170547278370299	-12.0785227389246	1.3978326512355	-12.0676647547194	NA	1.00187197731043	1.00168154243821	592.47449088548	1.00212404554731	1146.14875756426	0	0.535721478964635	0.864804898722656	0.98373499713566	0.163055080194507	0.991599323009423	NA	358	38032	355	265	151	73	25	0	3	2	1	1	0	0	37012	37102	37216	37294	37342	37367	1020	1021	1022	1022	1023	1023
C3_SKIN	40_50	UKBB	D3_BLOODOTHER	-12.1809739102223	-12.1808566043434	-12.1876330114946	3.00411244962289	-12.1204763327927	NA	1070.03203409757	892.090297196472	1156.05891384498	1.00214878082577	3084.28713237058	0	0.990917280231857	0.989105794040663	0.991588539330685	0.00272051088641569	0.996864521482677	NA	124	38770	123	81	44	15	4	0	1	1	1	1	0	0	37722	37764	37801	37830	37841	37845	1048	1048	1048	1048	1049	1049
C3_SKIN	40_50	UKBB	D3_BLOOD_IMMUN	-14.0855692143075	-14.090843369778	0.523784809101308	1.38525596370204	-14.0736389013583	NA	1036.3165272721	817.298344216912	0.709691593141725	0.710156404156137	2299.97985461808	0	0.989155521619733	0.986244546438659	0.460486695536281	0.0511004762055517	0.995117753272028	NA	808	36175	804	612	352	148	46	0	4	4	4	2	0	0	35207	35399	35659	35863	35965	36011	968	968	968	970	972	972
C3_SKIN	40_50	UKBB	D3_NUTRIANAEMIA	-13.5497876983706	-13.5502628513641	1.57286983842858	1.36313571781858	-13.5474994365736	NA	1088.58391287633	848.27089968644	0.580496699180358	1.00217861820319	2386.59931169893	0	0.990068852644854	0.987255149561287	0.00673797951296991	0.173775367604592	0.99547084316393	NA	424	37636	420	328	185	76	25	0	4	4	4	1	0	0	36629	36721	36864	36973	37024	37049	1007	1007	1007	1010	1011	1011
C3_SKIN	40_50	UKBB	D3_OTHERANAEMIA	0.665095259936729	0.210336817421677	-12.0828474063011	1.4554412912116	-12.0697602619747	NA	1.00189338763224	1.00169404618299	603.984124697677	1.00213990127051	1197.85775533465	0	0.506793773352184	0.833682424409379	0.984039192440483	0.146408913385478	0.991960554274699	NA	340	38006	337	254	146	69	23	0	3	2	1	1	0	0	36986	37069	37177	37254	37300	37323	1020	1021	1022	1022	1023	1023
C3_SKIN	40_50	UKBB	DIABETES_FG	-14.0052269984099	-14.005024611155	0.169432964203556	-14.0152702598652	-14.0118653286097	NA	1103.93086668477	886.653199919073	1.00174633936838	1874.75774245563	2652.35384913324	0	0.989877758675143	0.987397633852895	0.865688416287711	0.994035248745482	0.995784951914929	NA	659	37229	658	492	262	105	33	0	1	1	1	0	0	0	36216	36382	36612	36769	36841	36874	1013	1013	1013	1014	1014	1014
C3_SKIN	40_50	UKBB	DM_COMORB	-12.9822178395207	-12.9852116668372	0.987923867534617	-12.9872409563712	-12.9460665535655	NA	903.341267571011	726.641256253416	1.00178436182686	1725.49407058053	2468.79151142419	0	0.988533730271489	0.985742416346301	0.324052546828718	0.993994635284528	0.995816001781421	NA	360	37958	359	264	117	47	16	0	1	1	1	0	0	0	36940	37035	37182	37252	37283	37299	1018	1018	1018	1019	1019	1019
C3_SKIN	40_50	UKBB	DM_COMORB_EXMORE	-12.9867651461284	-12.9893335700037	0.965570151917599	-12.9914235443401	-12.9553217448394	NA	895.193329913168	720.2288347415	1.00189758821929	1710.80046940339	2440.77105160263	0	0.988425320420882	0.985610924745543	0.335175608850931	0.993941107199838	0.995764943763921	NA	360	35025	359	264	117	47	16	0	1	1	1	0	0	0	34067	34162	34309	34379	34410	34426	958	958	958	959	959	959
C3_SKIN	40_50	UKBB	DM_IBD	-13.9878764542371	-13.9850817823881	-13.9868584684193	-14.0057854636606	-14.0226088290339	NA	1459.36327164278	1185.14058175514	1683.24921683513	2587.93244052641	3517.25976762384	0	0.992352459466264	0.990584895964149	0.993370102365156	0.99568190217902	0.996819002807035	NA	355	19968	355	257	127	50	18	0	0	0	0	0	0	0	19434	19532	19662	19739	19771	19789	534	534	534	534	534	534
C3_SKIN	40_50	UKBB	DM_OTHER_WIDE	-13.0086216487387	-13.0085755046673	0.612971393345022	-13.0166141665606	-13.0071042557927	NA	879.966035262774	697.565182152529	1.00178942097424	1467.10078158786	2146.91585785699	0	0.988205226206535	0.985121476459433	0.540619478227949	0.992920991283584	0.995166040560227	NA	378	36346	377	287	162	62	18	0	1	1	1	0	0	0	35342	35432	35557	35657	35701	35719	1004	1004	1004	1005	1005	1005
C3_SKIN	40_50	UKBB	E4_DIABETES	-12.9846103629684	-12.9835768968757	-12.9846058445245	-12.9975905032423	-13.0106848728714	NA	891.973746832218	725.590860389593	1023.24484246059	1604.44589956648	2194.27061580119	0	0.988385471795023	0.985723576031198	0.989875406097645	0.993536420664428	0.995269059485029	NA	368	38214	368	268	133	53	18	0	0	0	0	0	0	0	37172	37272	37407	37487	37522	37540	1042	1042	1042	1042	1042	1042
C3_SKIN	40_50	UKBB	E4_DM2	-12.9831548117793	-12.9814784240484	-12.9820419280632	-12.9980493608333	-13.0060747225666	NA	918.661004858058	748.940825749648	1042.44434376528	1614.51922430099	2256.09550289945	0	0.988724117068932	0.986170866591979	0.990063831080285	0.99357652066331	0.995400332687474	NA	346	38174	346	252	128	52	17	0	0	0	0	0	0	0	37133	37227	37351	37427	37462	37479	1041	1041	1041	1041	1041	1041
C3_SKIN	40_50	UKBB	E4_DM2NOCOMP	-12.983751402037	-12.982919781754	-12.9813739766295	-12.9989783144951	-13.0013741621815	NA	972.450842098751	789.499320370215	1105.55300590628	1805.09433654821	2482.96903365993	0	0.989347300084426	0.986879780485236	0.990631475998442	0.994254264582748	0.995822119338218	NA	309	38188	309	226	113	42	14	0	0	0	0	0	0	0	37147	37230	37343	37414	37442	37456	1041	1041	1041	1041	1041	1041
C3_SKIN	40_50	UKBB	E4_DM2_STRICT	-12.9816281157889	-12.9807453951551	-12.9807776115996	-12.9941523002811	-13.0064147209432	NA	1004.08373936819	813.612906526619	1142.63531160603	1897.42280587079	2573.86982712328	0	0.989684573418924	0.987270731719835	0.990935918780994	0.994535876543345	0.995968104827209	NA	288	38375	288	213	105	38	13	0	0	0	0	0	0	0	37331	37406	37514	37581	37606	37619	1044	1044	1044	1044	1044	1044
C3_SKIN	40_50	UKBB	E4_ENDONUTRMET	-0.093322831243889	0.351871436837833	0.743201391873	-13.0081942788903	-13.0171927823761	NA	0.709736958700902	0.450880581657253	0.503695958075045	731.032408694498	1068.44583784272	0	0.895388233329127	0.435149946303179	0.140079231942425	0.985802969127569	0.990279376041812	NA	1459	34515	1448	1109	584	253	74	0	11	9	4	0	0	0	33588	33927	34452	34783	34962	35036	927	929	934	938	938	938
C3_SKIN	40_50	UKBB	E4_HYPERCHOL	0.67443011100897	-12.4776543405046	1.52781705044257	-12.4673265069074	-12.495433733978	NA	1.0019206885403	568.421070162267	0.709699153513329	1240.58343009166	2052.13382823896	0	0.500859994191618	0.982486700827009	0.0313369801581279	0.991981740480719	0.995141714486245	NA	355	36939	352	264	138	53	12	0	3	2	2	0	0	0	35953	36041	36167	36252	36293	36305	986	987	987	989	989	989
C3_SKIN	40_50	UKBB	E4_HYTHYNAS	-13.0579980551567	0.36129288985091	-13.0643463367345	-13.057167298582	-13.0420344908557	NA	1049.67633171999	1.00172681418131	1080.92869777003	1762.70917576176	2245.41677156428	0	0.990074553450646	0.718346094266832	0.99035682327067	0.994089769846666	0.995365680178541	NA	273	37922	272	213	118	45	17	0	1	1	0	0	0	0	36896	36955	37050	37123	37151	37168	1026	1026	1027	1027	1027	1027
C3_SKIN	40_50	UKBB	E4_HYTHY_AI_STRICT	-13.065061702733	0.376514433291365	-13.0710587273031	-13.0621233948668	-13.0467615045828	NA	1067.87656590222	1.00186102028312	1094.45859807173	1793.75707238167	2245.42174161982	0	0.990238430832999	0.707054410335421	0.990471135181052	0.994189862919518	0.995364010774975	NA	263	35078	262	207	114	43	17	0	1	1	0	0	0	0	34144	34199	34292	34363	34389	34406	934	934	935	935	935	935
C3_SKIN	40_50	UKBB	E4_LIPOPROT	0.611063768678683	-12.4750179009006	1.45146116540176	-12.46228517648	-12.489142251833	NA	1.00193317385392	550.210339593788	0.709708543898443	1190.60085891904	1978.55663582545	0	0.541938151645598	0.981910969835759	0.0408399698186136	0.991648516552899	0.99496358738182	NA	381	37101	378	283	150	58	13	0	3	2	2	0	0	0	36115	36210	36343	36435	36480	36493	986	987	987	989	989	989
C3_SKIN	40_50	UKBB	E4_METABOLIA	0.8583790788474	-12.4982880070249	1.03082186341348	-12.4945421399423	2.06894850154846	NA	0.709621251335008	450.193247865855	0.709513636465164	969.574248415482	1.00205194553122	0	0.226420941978097	0.977851933025768	0.146263458059059	0.989718243478463	0.0389502750186625	NA	595	37939	590	431	224	88	23	0	5	3	3	1	1	0	36928	37087	37294	37430	37495	37518	1011	1013	1013	1015	1015	1016
C3_SKIN	40_50	UKBB	E4_NUTRIDEF	0.528409511177033	0.996559983253005	0.0566256981889735	-12.0148451187548	-12.0265863590677	NA	0.709614659784616	0.450707740479514	1.0018168655213	666.318799696695	1018.47403284564	0	0.456487632226219	0.0270288978645224	0.954925170679021	0.985613583230761	0.990578449460129	NA	775	37523	767	581	295	115	31	0	8	6	1	0	0	0	36518	36704	36990	37170	37254	37285	1005	1007	1012	1013	1013	1013
C3_SKIN	40_50	UKBB	E4_OBESITY	0.689984734658981	0.936766941512366	0.217256143167582	-12.0022001917967	-12.0200895064194	NA	0.70959452819828	0.50307852610359	1.00176777142084	710.363890447239	1031.07600914094	0	0.330869101812848	0.0625933611710642	0.828307505432008	0.986519705252802	0.990698623068844	NA	662	37680	655	494	251	101	30	0	7	5	1	0	0	0	36667	36828	37071	37221	37292	37322	1013	1015	1019	1020	1020	1020
C3_SKIN	40_50	UKBB	E4_OBESITYNAS	0.37793898960424	0.66457608900585	0.63332375664773	-11.0028753388671	-11.0238922631451	NA	1.00178257579271	0.709304861278445	1.00181986136749	552.411447175316	855.709418336164	0	0.705975577347129	0.348789427714356	0.527273649387715	0.984108866744679	0.989721335356505	NA	446	37650	442	318	162	61	16	0	4	3	1	0	0	0	36635	36759	36915	37016	37061	37077	1015	1016	1018	1019	1019	1019
C3_SKIN	40_50	UKBB	E4_OBESITY_HYPER	0.686846874552945	0.932343099488386	0.213271215491613	-12.0028637824701	-12.019975832825	NA	0.709593807092321	0.503076447942254	1.00176768386555	706.75281413379	1031.02711318167	0	0.333072474271026	0.0638417863370244	0.831408952393493	0.986450086714276	0.990698269938556	NA	664	37681	657	496	252	102	30	0	7	5	1	0	0	0	36668	36829	37073	37223	37295	37325	1013	1015	1019	1020	1020	1020
C3_SKIN	40_50	UKBB	E4_PCOS_CONCORTIUM	-13.5062140738184	0.187860160933035	-13.5061306183431	1.36313666363927	-13.5037176659926	NA	1213.40409329438	1.00258281258755	1195.18707665156	1.00352774676244	2644.4428077079	0	0.99111905322959	0.851365679160706	0.990983751451471	0.174354311360988	0.99592565927967	NA	302	20326	300	237	145	72	19	0	2	2	1	1	0	0	19739	19802	19894	19967	20020	20039	587	587	588	588	589	589
C3_SKIN	40_50	UKBB	E4_PCOS_CONSORTIUM_EXCLUSIONS	0.216905631166686	0.43451856160378	1.01546202827935	-11.5736603712418	1.93385296860748	NA	1.00207633083851	0.709765422913333	0.710022298126311	610.422144918526	1.00245843531367	0	0.828632165892883	0.540405283422543	0.152664419272356	0.984872941202004	0.0537171612088499	NA	505	37551	499	385	209	82	26	0	6	5	3	1	1	0	36533	36647	36823	36950	37006	37032	1018	1019	1021	1023	1023	1024
C3_SKIN	40_50	UKBB	E4_THYROID	0.680851119072322	0.86798668554565	-12.0641546532641	-12.0595658150375	-12.0490711224631	NA	1.00194885676402	0.709512312431825	584.841502690431	910.086530200486	1247.27857033211	0	0.49680412083129	0.221194976573613	0.983542344244801	0.989427533018969	0.992292324647141	NA	324	38048	321	256	148	61	20	0	3	2	0	0	0	0	37021	37086	37194	37281	37322	37342	1027	1028	1030	1030	1030	1030
C3_SKIN	40_50	UKBB	E4_THYROID_CTRL_EXCLUSION	0.596479271731183	0.494044945151874	-13.0564171277361	-13.0555515240625	1.41885136795674	NA	0.709786340355575	0.580227787929784	668.084243980033	979.386023586223	1.00220067617704	0	0.400704024497898	0.39450986157876	0.984407878725035	0.98936424020457	0.156852874891185	NA	731	35667	725	565	315	144	44	0	6	4	1	1	1	0	34726	34886	35136	35307	35407	35451	941	943	946	946	946	947
C3_SKIN	40_50	UKBB	E4_VIT_DEF	-12.0355872953054	-12.0399486465678	-12.042494901657	-12.0633526557525	-12.0850632655175	NA	936.581773549498	745.677565911107	1040.716060677	1741.76672686864	4038.02281313658	0	0.989747029827421	0.987117660252067	0.990767600598497	0.994473952374412	0.997612081098209	NA	122	35671	122	95	46	16	2	0	0	0	0	0	0	0	34703	34730	34779	34809	34823	34825	968	968	968	968	968	968
C3_SKIN	40_50	UKBB	F5_ADO	0.145799522693886	-0.370983495971059	-13.021870254865	-13.0183776671417	-13.0268235201784	NA	1.00187388108043	1.00167574090636	725.141182700355	1009.96363825918	1488.06236330293	0	0.884294939688123	0.711112139978452	0.985672595791816	0.989715595174024	0.993015233190179	NA	572	34880	570	455	263	132	38	0	2	1	0	0	0	0	33924	34039	34231	34362	34456	34494	956	957	958	958	958	958
C3_SKIN	40_50	UKBB	F5_ALCOHOL	1.122826562264	-12.137789975842	-12.1398347811677	-12.1323881735572	2.3155950759215	NA	1.00189682561317	608.483039598887	779.50820162734	1087.84953104914	1.00231001103362	0	0.262415246543073	0.984085155423642	0.987574479411586	0.991101669612112	0.0208738551243445	NA	225	36628	223	165	98	48	18	0	2	1	1	1	1	0	35643	35701	35768	35818	35848	35866	985	986	986	986	986	987
C3_SKIN	40_50	UKBB	F5_ALLANXIOUS	0.645550833203035	-12.1891383162619	1.58204152068791	-12.188299014993	2.88169633451509	NA	1.00181602644635	493.148510146017	0.709716023068422	1046.4695794429	1.00211922169618	0	0.519328647867592	0.980280716872207	0.0258059834504442	0.990707196909909	0.00403257452811498	NA	358	38138	354	256	126	53	10	0	4	3	3	1	1	0	37128	37226	37356	37429	37472	37482	1010	1011	1011	1013	1013	1014
C3_SKIN	40_50	UKBB	F5_ANXIETY	0.898528798013474	-12.0312478664672	1.15847652393869	-12.0329745854214	-12.0381103875142	NA	1.00186040387454	522.429472117422	1.00189214655652	1153.14571750714	1989.06949914175	0	0.369793479557523	0.98162680519961	0.247563106706246	0.991674295570186	0.995171127108445	NA	275	38023	273	194	97	38	8	0	2	1	1	0	0	0	37017	37096	37193	37252	37282	37290	1006	1007	1007	1008	1008	1008
C3_SKIN	40_50	UKBB	F5_DEPRESSIO	0.157923438127158	-0.370126324978853	-13.0220552593347	-13.0190655723402	-13.0268338903918	NA	1.00188441370154	1.0016778145821	727.655947928753	1005.05844998987	1487.1416220898	0	0.874751195680017	0.7117503321264	0.985721902908292	0.989664858870631	0.993010903224527	NA	565	34816	563	453	261	133	38	0	2	1	0	0	0	0	33861	33971	34163	34291	34386	34424	955	956	957	957	957	957
C3_SKIN	40_50	UKBB	F5_MOOD	0.119575785875359	-0.401108989819148	-13.0236998856288	-13.0197505411233	-13.0259949967722	NA	1.0018775991696	1.00167446419763	712.518887464354	986.575801517125	1449.32773234918	0	0.904996732443009	0.688833594337798	0.985416764878205	0.989470696118381	0.992829019866251	NA	586	34827	584	467	272	138	40	0	2	1	0	0	0	0	33872	33989	34184	34318	34416	34456	955	956	957	957	957	957
C3_SKIN	40_50	UKBB	F5_NEUROTIC	0.452210675723833	-13.1891148294528	1.32441220133679	-13.1865139666603	2.48533865755326	NA	1.00178118756983	735.472647107497	0.709715957068796	1486.19604877927	1.00211382723113	0	0.651696501558908	0.985692429037282	0.0620251579354722	0.992920733527586	0.0131346954211907	NA	435	38228	431	315	165	72	16	0	4	3	3	1	1	0	37218	37334	37484	37577	37633	37649	1010	1011	1011	1013	1013	1014
C3_SKIN	40_50	UKBB	F5_PSYCH	0.727538959868703	-0.0603557310402675	0.103242793577685	-12.500862470671	1.5846551272533	NA	0.50394528446449	0.580360845476143	0.709814271265206	550.373978388522	0.710433634824589	0	0.148827205178065	0.917171805625127	0.884355247688874	0.981878889620713	0.0257111961919072	NA	1338	33262	1327	1028	561	265	75	0	11	7	4	2	2	0	32375	32674	33141	33437	33627	33702	887	891	894	896	896	898
C3_SKIN	40_50	UKBB	F5_PSYCH_INCLAVO	0.727538959868703	-0.0603557310402675	0.103242793577685	-12.500862470671	1.5846551272533	NA	0.50394528446449	0.580360845476143	0.709814271265206	550.373978388522	0.710433634824589	0	0.148827205178065	0.917171805625127	0.884355247688874	0.981878889620713	0.0257111961919072	NA	1338	33262	1327	1028	561	265	75	0	11	7	4	2	2	0	32375	32674	33141	33437	33627	33702	887	891	894	896	896	898
C3_SKIN	40_50	UKBB	F5_SUBSNOALCO	0.700698706760542	0.245359802988187	0.299120577431069	1.20354195298086	-10.007330549231	NA	0.709662191978011	0.709415289515185	1.00188640648684	1.00225792190079	548.241186647563	0	0.323461597697051	0.729446414967371	0.765277791170347	0.229816930436155	0.985436608281056	NA	659	37701	653	498	231	89	14	0	6	4	2	1	0	0	36689	36844	37111	37253	37328	37342	1012	1014	1016	1017	1018	1018
C3_SKIN	40_50	UKBB	F5_SUBSTANCE	0.934628183979983	0.0748012890405732	0.031547148958717	0.868981781535567	1.85916322076556	NA	0.580405782895244	0.70933600590212	1.00177053510103	1.00215318916063	1.00216704450586	0	0.107332096618137	0.91601672137549	0.974877656657066	0.385879156321433	0.0635758025841602	NA	798	37892	790	597	304	127	29	0	8	5	3	2	1	0	36880	37073	37366	37543	37641	37670	1012	1015	1017	1018	1019	1020
C3_SKIN	40_50	UKBB	F5_TOBAC	0.714161867291786	0.262522238882245	0.314242441994464	1.24941295843284	-10.0091567721043	NA	0.709670164151783	0.709429250356682	1.00190565636469	1.00225318913252	549.41962000441	0	0.314257198828544	0.71134739441327	0.753790873093699	0.212542689000874	0.985465189738389	NA	652	37707	646	491	228	85	14	0	6	4	2	1	0	0	36697	36852	37115	37258	37329	37343	1010	1012	1014	1015	1016	1016
C3_SKIN	40_50	UKBB	FALLS	0.67573062052428	-13.00700742169	-13.0140438395536	-13.0184676189118	-13.0404229526306	NA	1.00171762930139	740.595346337515	976.033088308846	1542.59802337448	2301.1496031732	0	0.499947755312318	0.985987547788672	0.98936163424405	0.993266482348334	0.995478478914818	NA	338	38140	337	259	144	57	16	0	1	0	0	0	0	0	37112	37190	37305	37392	37433	37449	1028	1029	1029	1029	1029	1029
C3_SKIN	40_50	UKBB	FG_CVD	0.748414349888774	0.0138760198833842	0.93188051749398	-13.0038163297231	-12.9902791972501	NA	0.504096548132721	0.580573803814909	0.504149565748268	828.40644991071	1097.5044056968	0	0.137632667376588	0.980931953905271	0.0645414994993687	0.98747581190959	0.990556301046104	NA	1276	31240	1265	955	494	201	73	0	11	7	4	0	0	0	30416	30726	31187	31480	31608	31681	824	828	831	835	835	835
C3_SKIN	40_50	UKBB	FG_DISVEINLYMPH	1.53146117057144	1.0581469431969	-12.5160841683961	-12.5068304752069	-12.5007314303019	NA	0.710346922218557	0.710070414631565	845.739074134017	1309.22716970548	1907.41058291354	0	0.0310888093190563	0.136171652208692	0.988192545293236	0.992378056766153	0.994770885044158	NA	290	27934	286	224	117	48	14	0	4	2	0	0	0	0	27179	27241	27348	27417	27451	27465	755	757	759	759	759	759
C3_SKIN	40_50	UKBB	FG_HYPERTENSION	-0.0869606525295519	-0.487310999620336	0.890133985476651	-11.9882997526129	-11.9691938928283	NA	1.00227390720476	1.0020075381275	0.710323694379796	694.648863997124	913.530217970043	0	0.930859611683945	0.626729905828376	0.210155298375013	0.986230734724082	0.989546309913263	NA	742	29990	738	535	265	105	38	0	4	3	2	0	0	0	29194	29397	29667	29827	29894	29932	796	797	798	800	800	800
C3_SKIN	40_50	UKBB	FG_OTH	-11.5153512208248	1.48304155533673	-11.5189878315407	-11.5025762915925	-11.5485286309052	NA	789.956353732806	1.00220686250646	895.463146854835	1422.40956727746	1782.74593414995	0	0.988369489629653	0.138933064050339	0.989736518906745	0.993547830234076	0.994831384510046	NA	112	27938	111	73	38	15	6	0	1	1	0	0	0	0	27181	27219	27254	27277	27286	27292	757	757	758	758	758	758
C3_SKIN	40_50	UKBB	FG_OTHHEART	-12.9906596756284	-12.9941553021719	1.12377909520244	-12.9928471009975	-13.0121103998661	NA	1059.55458885533	854.766266324205	1.00232002802662	1951.74882029711	2488.01284809628	0	0.990217788468526	0.987871027457686	0.262212131672796	0.99468849914175	0.995827145880411	NA	272	28618	271	192	99	36	14	0	1	1	1	0	0	0	27845	27924	28017	28080	28102	28116	773	773	773	774	774	774
C3_SKIN	40_50	UKBB	FIBRO_COMORB	1.18556102997157	-0.736989302551924	-14.0706169897205	-14.0590156799288	1.13563575560914	NA	0.505191599095193	1.00234799145251	1001.67519807229	1405.13911998363	1.00327659457245	0	0.0189376907012828	0.462179391167719	0.988792416065804	0.992016958154837	0.257665172479548	NA	808	23837	802	655	392	192	58	0	6	2	1	1	1	0	23204	23351	23614	23814	23948	24006	633	637	638	638	638	639
C3_SKIN	40_50	UKBB	G6_CARPTU	1.2988579108453	-12.0725999011857	1.42017510800452	-12.0874757666435	-12.0547497304659	NA	1.00190579505972	614.009320711749	1.00189669195673	1181.12462448954	1775.8774495534	0	0.19484209822115	0.984313071253508	0.156340717370624	0.991834695721843	0.994583959139507	NA	176	36474	174	140	71	36	10	0	2	1	1	0	0	0	35490	35524	35593	35628	35654	35664	984	985	985	986	986	986
C3_SKIN	40_50	UKBB	G6_EPIPAROX	-14.0304680666954	-14.0297129652362	-14.024691188802	-14.026762911371	-14.0238930811432	NA	1156.15326965761	895.166536499189	1144.08529232777	1646.16291286715	2461.59928835553	0	0.990317530229034	0.987495474136332	0.990219431718195	0.993201400633673	0.995454423757544	NA	625	35471	625	492	289	135	37	0	0	0	0	0	0	0	34515	34648	34851	35005	35103	35140	956	956	956	956	956	956
C3_SKIN	40_50	UKBB	G6_HEADACHE	-13.0294601982189	-13.0333969641392	-13.0291691879867	-13.0408638672675	-13.0172870257765	NA	1400.47880295584	1089.38938941556	1306.03637949745	1953.53821036217	3164.3300793515	0	0.992576927880596	0.990454379089074	0.99204034384895	0.994673753190447	0.996717705553313	NA	151	34493	151	119	79	34	8	0	0	0	0	0	0	0	33556	33588	33628	33673	33699	33707	937	937	937	937	937	937
C3_SKIN	40_50	UKBB	G6_MIGRAINE	-13.0534440950819	-13.0530635669854	-13.0448443139302	-13.0339021892382	-13.027587895167	NA	1194.65251253362	941.508906579015	1176.954675524	1745.421027758	2612.52318246653	0	0.99128203878559	0.988938496291706	0.991156781994017	0.994041865826627	0.996021291509495	NA	209	34751	209	162	98	43	12	0	0	0	0	0	0	0	33810	33857	33921	33976	34007	34019	941	941	941	941	941	941
C3_SKIN	40_50	UKBB	G6_NERPLEX	1.07424635335585	-0.460235736571301	-13.0327193791441	-13.0379841337422	-13.018817439299	NA	0.580454597047759	1.00159267778638	724.037739288667	1131.53206469676	1809.0002941073	0	0.0642129644697316	0.645872355710482	0.985638809259796	0.990806644916693	0.994257920353246	NA	671	37235	667	501	266	106	27	0	4	1	0	0	0	0	36238	36404	36639	36799	36878	36905	997	1000	1001	1001	1001	1001
C3_SKIN	40_50	UKBB	G6_NEURO	0.441955560257876	-1.16146792360693	-0.589044179063684	-13.0279190782704	-13.0225970896177	NA	0.580793276832778	1.00175365234183	1.00196769706662	742.403780875054	1134.43037428291	0	0.44668599002394	0.246279048235035	0.556607877835042	0.985999206516269	0.990840953139117	NA	1308	33036	1303	1011	549	240	64	0	5	2	1	0	0	0	32153	32445	32907	33216	33392	33456	883	886	887	888	888	888
C3_SKIN	40_50	UKBB	G6_OTHNEU	-12.5191548217577	-12.5110492127411	1.64300100820677	-12.5271626052949	-12.502878400661	NA	1149.81496140669	891.068276592469	1.0017933409805	1764.39603298475	2384.95593306826	0	0.991312825692911	0.988797665344292	0.10099272929568	0.994335089474651	0.995817194016265	NA	146	38675	145	110	59	26	9	0	1	1	1	0	0	0	37634	37669	37720	37753	37770	37779	1041	1041	1041	1042	1042	1042
C3_SKIN	40_50	UKBB	G6_ROOTPLEXOTHUNS	1.37352859589638	-12.0183604868858	-12.0118331159426	-12.0093164807711	-12.0147495271293	NA	1.00189453737317	660.835460350455	952.218588306461	1419.76064821104	2089.83508854579	0	0.170396368259567	0.985489980082451	0.989935292029853	0.993251021604203	0.995412877124472	NA	166	36461	165	121	56	24	7	0	1	0	0	0	0	0	35476	35520	35585	35617	35634	35641	985	986	986	986	986	986
C3_SKIN	40_50	UKBB	G6_SLEEPAPNO	-11.9650254635954	-11.9721302410779	-11.9717287904469	-11.9628883575173	-11.9801356599323	NA	844.875547392991	695.965642092757	932.075878217428	1568.53755923725	2460.07897766768	0	0.988700832905766	0.986275318482907	0.989752127310499	0.993914770269646	0.996114463159485	NA	149	34821	149	106	57	20	5	0	0	0	0	0	0	0	33877	33920	33969	34006	34021	34026	944	944	944	944	944	944
C3_SKIN	40_50	UKBB	G6_SLEEPAPNO_INCLAVO	-11.9692509956379	-11.9751736235656	-11.9748745103658	-11.967739270488	-11.9814432201893	NA	848.601217170229	699.488871270759	939.898481064469	1579.55120521939	2500.8737134991	0	0.988746464490183	0.986340970067346	0.989834743644678	0.993954749298078	0.996177427137005	NA	149	38847	149	106	57	20	5	0	0	0	0	0	0	0	37796	37839	37888	37925	37940	37945	1051	1051	1051	1051	1051	1051
C3_SKIN	40_50	UKBB	G6_SLEEPDISOTH	-12.9939260049838	-12.9950599343961	-12.9927511776563	-13.0050895685598	-13.0104050520637	NA	1001.66835330561	767.182542518809	1029.58749478479	1467.59618034154	2031.13156089998	0	0.989649905441892	0.986485534651061	0.989931462378348	0.992929646101414	0.994889188601532	NA	300	34930	300	241	130	62	20	0	0	0	0	0	0	0	33985	34044	34155	34223	34265	34285	945	945	945	945	945	945
C3_SKIN	40_50	UKBB	GOUT	2.21889017445128	-11.4756202771618	1.69561102624426	-11.4721274320019	-11.4565425586153	NA	0.710216399805673	515.325126612787	1.00207699610871	1028.28055980657	1409.28278729338	0	0.00178261841426305	0.982233617042263	0.0906275664901666	0.991098496041921	0.993513794513925	NA	158	37142	155	124	62	31	10	0	3	1	1	0	0	0	36147	36178	36240	36271	36292	36302	995	997	997	998	998	998
C3_SKIN	40_50	UKBB	GOUT_COMORB	-0.267221611866843	-0.671093949513117	0.705590434613812	-12.9954069729745	-12.9854355932442	NA	1.0026347319209	1.0023287040181	0.710812728996587	1048.55003744317	1368.20030453937	0	0.7898392169057	0.503154388712273	0.320879054712295	0.990111517073553	0.992427480832436	NA	882	25196	878	635	318	127	46	0	4	3	2	0	0	0	24542	24785	25102	25293	25374	25420	654	655	656	658	658	658
C3_SKIN	40_50	UKBB	H7_CHOROIDRETINA	-11.9901050579751	1.16572180114218	-11.9774710162842	-11.9691686822399	-11.9662761594164	NA	868.516396097851	1.00166884843497	982.747784263549	1723.49823199094	2129.39202333291	0	0.988985336511666	0.244513329491532	0.990275833975253	0.994458980023168	0.995516252225343	NA	145	38605	144	102	52	17	7	0	1	1	0	0	0	0	37567	37609	37659	37694	37704	37711	1038	1038	1039	1039	1039	1039
C3_SKIN	40_50	UKBB	H7_CONJUNCTIVA	-13.0219124202648	-13.0228972611684	0.693469850690604	-13.0090528814572	-13.0167409420554	NA	1028.44704213571	774.74318829883	1.00175496773975	1208.90018094283	1572.46036082552	0	0.989897675977255	0.986588743837029	0.488777226065292	0.991414078447204	0.993395230636313	NA	289	37435	288	242	156	93	34	0	1	1	1	0	0	0	36424	36470	36556	36619	36678	36712	1011	1011	1011	1012	1012	1012
C3_SKIN	40_50	UKBB	H7_CONJUNCTIVITIS	-13.0236868693088	-13.0241217801536	0.889734575104922	-13.007323305483	-13.0123477333476	NA	1195.86990471228	877.9875432968	1.00172513562147	1372.17911588621	1759.18049778547	0	0.991310766137774	0.988164564905183	0.37443193877194	0.992436711143514	0.994098242508285	NA	216	37341	215	188	127	72	27	0	1	1	1	0	0	0	36330	36357	36418	36473	36518	36545	1011	1011	1011	1012	1012	1012
C3_SKIN	40_50	UKBB	H7_CONJUNCTIVITISACUNONATOPIC	-13.0236868693088	-13.0241217801536	0.889734575104922	-13.007323305483	-13.0123477333476	NA	1195.86990471228	877.9875432968	1.00172513562147	1372.17911588621	1759.18049778547	0	0.991310766137774	0.988164564905183	0.37443193877194	0.992436711143514	0.994098242508285	NA	216	37341	215	188	127	72	27	0	1	1	1	0	0	0	36330	36357	36418	36473	36518	36545	1011	1011	1011	1012	1012	1012
C3_SKIN	40_50	UKBB	H7_EYELIDDIS	1.7396852469818	2.01195766452706	-11.5228279765063	-11.5281961358692	-11.5382741421341	NA	1.00179632105922	0.709366308014298	778.358363915366	1065.4229957069	1329.32114328703	0	0.0824638375191995	0.00456431787973215	0.988188537367536	0.991366818375717	0.993074589051871	NA	120	37570	117	87	53	28	11	0	3	2	0	0	0	0	36556	36586	36620	36645	36662	36673	1014	1015	1017	1017	1017	1017
C3_SKIN	40_50	UKBB	H7_EYE_ADNEXA	0.724276367586423	0.22504801615827	-14.0150621425239	-14.0186897210373	-14.015151022397	NA	0.580624074258608	0.580290208368579	902.77187846207	1251.88220873452	1722.70426547665	0	0.212247144214434	0.698149412737817	0.987613756245766	0.991065403557978	0.993508839858766	NA	988	34656	982	779	475	238	79	0	6	3	0	0	0	0	33750	33953	34257	34494	34653	34732	906	909	912	912	912	912
C3_SKIN	40_50	UKBB	H7_GLAUCOMA	-10.9902763131721	1.35621917297441	-10.9776658682267	-11.0009986394004	-10.919981642832	NA	598.906506998887	1.00168834168518	651.137585756666	1189.42531430423	3431.10898993373	0	0.985359184509344	0.175757667675316	0.986548933143084	0.99262046828866	0.997460625682958	NA	112	38829	111	84	45	13	1	0	1	1	0	0	0	0	37782	37809	37848	37880	37892	37893	1047	1047	1048	1048	1048	1048
C3_SKIN	40_50	UKBB	H7_LACRIMALSYSTEM	-12.0185597845095	-12.0183050140024	-12.0244217191056	-12.0091420782759	-11.978105935933	NA	922.732020362636	721.603147548578	928.180408029993	1265.54464589308	1983.39238961302	0	0.989607868861587	0.986711841897713	0.989663828274401	0.992428741821032	0.99518144379817	NA	131	37556	131	104	61	31	8	0	0	0	0	0	0	0	36543	36570	36613	36643	36666	36674	1013	1013	1013	1013	1013	1013
C3_SKIN	40_50	UKBB	H7_LENS	1.88812664095761	-11.1597033442586	2.28464957229701	-11.1881317831261	-11.1642484116067	NA	1.00187973717366	559.915953150067	1.00197648580416	1538.18642036555	2635.30656127529	0	0.059486008184566	0.984098389297324	0.0225992144457265	0.994196568904822	0.996619841149944	NA	101	38775	99	71	32	9	2	0	2	1	1	0	0	0	37747	37775	37814	37837	37844	37846	1028	1029	1029	1030	1030	1030
C3_SKIN	40_50	UKBB	H7_LIDLACRIMALORBIT	0.652208214487087	0.851441203753808	-13.0092649022777	-13.0136592824119	-13.0094336842364	NA	1.00178111269085	0.709273183445885	919.042122242751	1236.53320464721	1544.0034391617	0	0.515015099700794	0.229967788499356	0.988706127027184	0.991602970218913	0.993277279570798	NA	355	37848	352	280	169	90	36	0	3	2	0	0	0	0	36828	36900	37011	37090	37144	37180	1020	1021	1023	1023	1023	1023
C3_SKIN	40_50	UKBB	H7_VISUALDISTBLIND	1.4047236780425	0.890152521540283	-12.0424629814872	-12.0426713386917	-12.0426448635568	NA	1.00177062059458	1.00163237801173	764.681274245767	1088.88477235607	1617.03506192732	0	0.160843339453597	0.374163350436995	0.987435159644028	0.991175865529601	0.994057920069978	NA	168	38610	166	132	88	42	13	0	2	1	0	0	0	0	37576	37610	37654	37700	37729	37742	1034	1035	1036	1036	1036	1036
C3_SKIN	40_50	UKBB	H7_VISUDISTURB	-12.0265607089347	1.12120154480332	-12.0403375982328	-12.0392701733328	-12.0426841539374	NA	940.58975618758	1.00169188619059	854.352703896218	1186.15013809414	1857.89378257697	0	0.989798373214204	0.263008847914418	0.988755836506702	0.991901714163516	0.994828227230863	NA	129	38529	128	104	70	35	10	0	1	1	0	0	0	0	37496	37520	37554	37589	37614	37624	1033	1033	1034	1034	1034	1034
C3_SKIN	40_50	UKBB	H8_EAR_MASTOID	-0.297384489551801	0.559876529028926	1.06324941983337	-12.4797945767206	1.71105243121344	NA	1.00187887134258	0.503283441237795	0.503525387775875	617.908430944899	0.710119025839293	0	0.766598751116549	0.265945686103457	0.0347198841701882	0.983886352738139	0.0159731237889552	NA	957	35382	946	757	447	218	71	0	11	10	6	2	2	0	34445	34634	34944	35173	35320	35391	937	938	942	946	946	948
C3_SKIN	40_50	UKBB	H8_EXTERNAL	-12.4934501427479	0.244166538440268	1.45420049518002	0.7739300131368	2.10056248860404	NA	540.703092156069	0.709373978065342	0.503473766029414	1.00209747266689	0.710095423329187	0	0.981565772035314	0.730695866199436	0.00387288149082033	0.439930776685054	0.00309500372461498	NA	646	36952	637	521	300	144	48	0	9	9	7	3	2	0	35972	36088	36309	36465	36561	36609	980	980	982	986	987	989
C3_SKIN	40_50	UKBB	H8_EXTOTITIS	-12.5019803473887	0.262336313423333	1.80806405524016	1.31458500703503	-12.5012644129959	NA	767.087606649267	1.00162586819516	0.580507306773014	1.00221594002724	1515.39316367477	0	0.986996667103706	0.793390458554945	0.00184177302429307	0.189628665611539	0.993417910961913	NA	321	36717	316	256	158	84	23	0	5	5	4	1	0	0	35738	35798	35896	35970	36031	36054	979	979	980	983	984	984
C3_SKIN	40_50	UKBB	H8_INNER	-12.023553742418	0.851488978664396	-12.0277160226402	-12.0214311127656	-12.0154913205327	NA	806.480426134893	1.00151519287322	846.975071401265	1353.33745794448	1549.67197832705	0	0.988105039858946	0.395213478982267	0.988669788875767	0.992912641195988	0.993813607594389	NA	169	38611	168	133	72	28	13	0	1	1	0	0	0	0	37566	37601	37662	37706	37721	37734	1045	1045	1046	1046	1046	1046
C3_SKIN	40_50	UKBB	H8_MIDDLEMASTOID	0.889802575861225	1.03574710571291	-12.0072849640899	-11.9969739753027	-11.984651656819	NA	1.00183784168902	0.709346775889029	615.664225712462	866.862951722447	1336.15499298672	0	0.374449173869452	0.144251018493326	0.984439862542574	0.988958006872504	0.992843464750264	NA	284	37716	281	230	139	68	18	0	3	2	0	0	0	0	36699	36750	36841	36912	36962	36980	1017	1018	1020	1020	1020	1020
C3_SKIN	40_50	UKBB	H8_OTHEREAR	2.35032016789478	-12.1665212618723	-12.1612133500377	-12.1731183744144	-12.1759950941103	NA	0.709639034341242	875.145571344574	1163.82506126818	1649.71898510446	2720.63339280567	0	0.000926335587602422	0.988907940460723	0.991662778094947	0.994112539677416	0.996429138121787	NA	125	38694	123	81	44	22	5	0	2	0	0	0	0	0	37648	37690	37727	37749	37766	37771	1046	1048	1048	1048	1048	1048
C3_SKIN	40_50	UKBB	HDINJ	2.10060457415435	0.95256963777012	-11.5071677989056	-11.4966199128668	-11.4630252313927	NA	0.709566330518137	1.00150261889393	663.089228516459	940.132294988511	1182.73545827963	0	0.00307233648955676	0.34153309025593	0.98615430576872	0.990243131780339	0.992267055493547	NA	170	38498	167	129	73	36	14	0	3	1	0	0	0	0	37455	37493	37549	37586	37608	37622	1043	1045	1046	1046	1046	1046
C3_SKIN	40_50	UKBB	HYPOTHYROIDISM	-13.9638348518097	3.30124656376173	-14.026102093828	-13.9911915138846	-13.8668249974055	NA	7451.80530933533	1.07665861513024	7090.36867255555	11811.3575654048	14756.1083251412	0	0.998504856037581	0.00216800994743706	0.998421633129847	0.999054862828115	0.999250200411888	NA	274	19289	273	214	119	45	17	0	1	1	0	0	0	0	19267	19326	19421	19495	19523	19540	22	22	23	23	23	23
C3_SKIN	40_50	UKBB	HYPOT_THYRO_INCL	-13.053961094441	0.360035223001118	-13.0599648604934	-13.0530833783056	-13.0387413523448	NA	1046.26391783783	1.00169657469268	1074.10138449634	1760.34447164461	2237.52601821721	0	0.990045261416834	0.719276852933164	0.99029878582717	0.994083681673421	0.995350511478283	NA	274	38551	273	214	119	45	17	0	1	1	0	0	0	0	37511	37570	37665	37739	37767	37784	1040	1040	1041	1041	1041	1041
C3_SKIN	40_50	UKBB	I9_ANGINA	-11.4875315513541	-11.4869863540249	2.11569952399357	-11.4679608869334	-11.4667859279647	NA	743.270301989917	591.625207525539	1.00185447654906	1553.91270723982	1532.87173278141	0	0.987668874763589	0.984509258357893	0.0347050427807003	0.994111621693296	0.994031407893496	NA	117	37744	116	88	38	14	8	0	1	1	1	0	0	0	36711	36739	36789	36813	36819	36827	1033	1033	1033	1034	1034	1034
C3_SKIN	40_50	UKBB	I9_CORATHER	-12.96075679586	-12.9618514788385	-12.9663965641061	-12.9728393001414	-12.9283654007692	NA	1179.72745983324	958.586733639296	1535.28653150578	2289.48355826929	3797.14764809562	0	0.99123443331268	0.989211465522104	0.993261476325546	0.995478992298576	0.997283402128169	NA	207	38271	207	152	59	26	7	0	0	0	0	0	0	0	37233	37288	37381	37414	37433	37440	1038	1038	1038	1038	1038	1038
C3_SKIN	40_50	UKBB	I9_CVD	0.63338472566314	0.347945365861992	0.24802247550617	-0.0252104827530106	-11.988893485527	NA	0.452010805498039	0.412969059939894	0.581086400672113	1.00243717158753	542.734019760339	0	0.161136295391489	0.399482489073486	0.669506454324732	0.97993596473737	0.982376311837312	NA	1805	29600	1790	1367	731	311	106	0	15	10	4	1	0	0	28827	29250	29886	30306	30511	30617	773	778	784	787	788	788
C3_SKIN	40_50	UKBB	I9_CVD_HARD	-11.963500952458	-11.9689306221719	-11.9879876323523	-11.9644643971481	-11.9470413867863	NA	925.87572048787	775.232500489167	1169.96491282328	1745.56020368587	2270.93055207728	0	0.989690595746198	0.987681830204628	0.991824658352517	0.994531161598872	0.995802462611342	NA	129	38526	129	86	37	17	7	0	0	0	0	0	0	0	37483	37526	37575	37595	37605	37612	1043	1043	1043	1043	1043	1043
C3_SKIN	40_50	UKBB	I9_DISVEINLYMPH	1.39301700024695	0.92186524982033	0.835488210026831	-11.4956431999955	-11.4993196454138	NA	0.709672440559261	0.709391471316874	1.00184781142072	736.15796601842	1044.25884412992	0	0.0496576364807355	0.193767059615551	0.40431071936812	0.987540957392386	0.991213917673813	NA	347	37349	342	264	138	58	18	0	5	3	1	0	0	0	36354	36432	36558	36638	36678	36696	995	997	999	1000	1000	1000
C3_SKIN	40_50	UKBB	I9_DOAAC	-12.1870929154413	0.84992918391325	-12.1976138911758	2.44356263426387	-12.2465437349816	NA	824.818451451933	1.00162799190398	911.126070009489	1.00215781464337	2741.73847527215	0	0.988211297333535	0.396132988800526	0.989318715134082	0.0147564715289925	0.99643609492098	NA	186	38506	184	131	71	25	5	0	2	2	1	1	0	0	37474	37527	37587	37633	37653	37658	1032	1032	1033	1033	1034	1034
C3_SKIN	40_50	UKBB	I9_HYPERTENSION	-0.119591416080994	-0.525841634466944	0.852092964228155	-11.9904019273777	-11.9748027371339	NA	1.00197341031643	1.00173157059339	0.709866298972174	684.392385431149	895.555599649843	0	0.904993415631742	0.59962999282156	0.230000730488818	0.98602195555631	0.989331510494714	NA	742	33648	738	535	265	105	38	0	4	3	2	0	0	0	32747	32950	33220	33380	33447	33485	901	902	903	905	905	905
C3_SKIN	40_50	UKBB	I9_HYPOTE	-11.041327232539	1.46775144388025	-11.0415731519916	-11.0325740529869	-11.0622235697383	NA	618.016930924442	1.00160189947684	709.047251634489	1124.29363885853	1408.24981647945	0	0.985745963487881	0.142810722964332	0.987575518174666	0.992170569211309	0.993732442554584	NA	112	38822	111	73	38	15	6	0	1	1	0	0	0	0	37780	37818	37853	37876	37885	37891	1042	1042	1043	1043	1043	1043
C3_SKIN	40_50	UKBB	I9_HYPTENS	-0.11511633040558	-0.522128433441559	0.856310367034311	-11.9895422211246	-11.9747769346861	NA	1.00197527066391	1.00173145879149	0.709864587372637	688.051835761321	895.562676731337	0	0.908532792772179	0.602209377295882	0.227701449291677	0.986097287976315	0.989331617782352	NA	739	33649	735	533	264	104	38	0	4	3	2	0	0	0	32748	32950	33219	33379	33445	33483	901	902	903	905	905	905
C3_SKIN	40_50	UKBB	I9_HYPTENSESS	-0.113548421588553	-0.52270681046634	0.860212941041735	-11.9896007569765	-11.9748347115065	NA	1.0019794490733	1.0017296339917	0.709861240080843	688.037371910053	895.563002754947	0	0.909773609451746	0.601806609352735	0.225587281478596	0.986096927873538	0.989331570195331	NA	738	33645	734	533	263	104	38	0	4	3	2	0	0	0	32744	32945	33215	33374	33440	33478	901	902	903	905	905	905
C3_SKIN	40_50	UKBB	I9_IHD	-12.4724599857646	-12.472646527699	1.54016144599524	-12.4752981768782	-12.4435190487579	NA	856.807977511777	686.384452795331	1.00188434519156	1746.43890072208	2536.02132184863	0	0.988385691930515	0.985502025286634	0.124228499986197	0.994300537424044	0.996085028226585	NA	237	38407	236	177	68	28	9	0	1	1	1	0	0	0	37365	37424	37533	37573	37592	37601	1042	1042	1042	1043	1043	1043
C3_SKIN	40_50	UKBB	I9_ISCHHEART	-12.4728089275265	-12.4733818638551	1.52335217622525	-12.4752137431907	-12.4434199555062	NA	854.902647482326	686.684600436214	1.0018801320236	1746.29772938984	2535.79464890809	0	0.988359483206799	0.985507507334274	0.128387004262784	0.994300115262113	0.996084709451948	NA	238	38404	237	177	69	28	9	0	1	1	1	0	0	0	37362	37422	37530	37571	37590	37599	1042	1042	1042	1043	1043	1043
C3_SKIN	40_50	UKBB	I9_K_CARDIAC	0.644731558140299	-0.894302105577905	1.16895828677808	-12.0162064388782	-12.0005504682355	NA	0.580786685735669	1.00176739556782	0.503966476183969	572.404452922158	747.253502154867	0	0.266955745615808	0.372004829278237	0.0203670765573995	0.983251630184633	0.987186888591314	NA	1054	32597	1046	775	385	154	57	0	8	5	4	0	0	0	31738	32009	32399	32630	32727	32784	859	862	863	867	867	867
C3_SKIN	40_50	UKBB	I9_OTH	-12.0351683394845	1.4135674004012	-12.0417354344501	-12.0279483591096	-12.0599770481262	NA	971.505086158675	1.00162341030403	1122.76420411648	1850.0680507357	2313.93728744215	0	0.990115924731589	0.158163153997398	0.991442788645286	0.994812706114221	0.995841535559757	NA	124	38857	123	78	41	15	6	0	1	1	0	0	0	0	37815	37860	37897	37923	37932	37938	1042	1042	1043	1043	1043	1043
C3_SKIN	40_50	UKBB	I9_OTHHEART	0.680207978474545	-12.9929874298805	0.954323782221145	-12.9930785052423	-13.0198996784366	NA	1.00177249929452	752.036746478301	1.00177764597656	1763.11601428866	2327.83145715276	0	0.49713504643058	0.98621558269271	0.340777397854437	0.994120135703643	0.995537338950714	NA	355	38210	353	249	120	44	16	0	2	1	1	0	0	0	37196	37300	37429	37505	37533	37549	1014	1015	1015	1016	1016	1016
C3_SKIN	40_50	UKBB	I9_OTHPER	-12.2002909281349	-12.2015557708634	-12.2105439608669	2.92945625782304	-12.2459006121531	NA	1040.89885922054	859.001903061789	1159.48974610323	1.0024030600427	3054.15932575659	0	0.990648274035969	0.988666956886771	0.991597662279134	0.00347307805609053	0.996800825428868	NA	118	38241	117	83	44	15	4	0	1	1	1	1	0	0	37214	37248	37287	37316	37327	37331	1027	1027	1027	1027	1028	1028
C3_SKIN	40_50	UKBB	I9_PHLETHROM	1.88034605098374	-11.5124818741591	-11.5295951710906	-11.5252496942865	-11.5368637458358	NA	1.0018734937212	652.708014365315	882.178015191786	1450.85646607457	2247.8843007412	0	0.0605414217202889	0.985927619871412	0.989572372086074	0.993661866427139	0.995905018310513	NA	108	36973	107	79	41	15	4	0	1	0	0	0	0	0	35989	36017	36055	36081	36092	36096	984	985	985	985	985	985
C3_SKIN	40_50	UKBB	I9_VARICVE	1.33432687696513	0.839905391115718	-12.0272561580922	-12.0239755967797	-12.0004179001735	NA	1.00188848041055	1.00164705058068	834.807074412821	1239.61292764774	1780.75337857904	0	0.182922047170303	0.401736306436613	0.988505092591438	0.992260814777628	0.994623132091517	NA	179	37001	177	141	76	34	10	0	2	1	0	0	0	0	36017	36053	36118	36160	36184	36194	984	985	986	986	986	986
C3_SKIN	40_50	UKBB	I9_VTE	2.2129861033185	-12.1776041671207	-12.1940366159315	-12.2003130955604	-12.2145551184101	NA	0.709595992535414	769.880234509513	1052.61073531486	1620.27525394997	2523.14726204971	0	0.0018167767422116	0.987379962790525	0.990757061837546	0.993992163092999	0.996137456173553	NA	152	38345	150	108	56	23	6	0	2	0	0	0	0	0	37316	37358	37410	37443	37460	37466	1029	1031	1031	1031	1031	1031
C3_SKIN	40_50	UKBB	IBD_COMORB	0.0541058653318844	-0.140833238219476	-0.192570228372857	-0.919021292316767	-0.175806320018473	NA	0.452832983778127	0.383904306976209	0.505019574601583	1.00289584235638	1.00306418372288	0	0.90489266921655	0.713734905751295	0.702971450182354	0.359474104070186	0.860868062632063	NA	3124	23604	3106	2493	1424	690	213	0	18	13	6	2	1	0	22993	23606	24675	25409	25886	26099	611	616	623	627	628	629
C3_SKIN	40_50	UKBB	ILD_COMORB	0.42669743271918	0.129382156255654	0.305406474153143	-13.4916278605588	1.42323225455664	NA	0.452018839098207	0.41299984970446	0.504276146616405	696.67137542835	0.582062737926397	0	0.345179089718117	0.754072425621451	0.544758222209358	0.984549259341438	0.0144790838418945	NA	2233	29352	2215	1713	938	461	141	0	18	13	7	3	3	0	28591	29093	29868	30345	30665	30806	761	766	772	776	776	779
C3_SKIN	40_50	UKBB	ILD_CVDMETABOCOMORB	0.522465116904439	-14.0026022468165	0.0885457740371624	-14.0162163659144	-14.0171020934734	NA	0.710549519955794	806.926312749523	1.00236708851179	1759.20343288945	2397.53976335936	0	0.462158475025771	0.986154994240525	0.929609091784911	0.99364302950201	0.99533523247236	NA	785	27024	782	587	284	119	42	0	3	1	1	0	0	0	26327	26522	26825	26990	27067	27109	697	699	699	700	700	700
C3_SKIN	40_50	UKBB	ILD_DIFF_DG	-0.0813890056762266	-0.595320610518645	0.820301147315633	0.647771616864975	-12.004337766876	NA	0.711247608808972	0.710750554628913	0.453577473636986	0.712075191526565	552.347252777936	0	0.908895883995886	0.402258597395917	0.0705265617681044	0.362983103624567	0.982660687169609	NA	1540	23002	1529	1227	727	343	106	0	11	9	7	2	0	0	22399	22701	23201	23585	23822	23928	603	605	607	612	614	614
C3_SKIN	40_50	UKBB	ILD_SYST_AUTO_DISEASES	0.886425730497188	-13.0220619884173	-13.01610140501	-13.0323163191366	-13.0243908132413	NA	1.00184855236396	813.129233161652	1054.34128370915	1485.75789565444	2469.77249281665	0	0.376269823194414	0.987222623815573	0.990150169852194	0.993001450185539	0.995792360548414	NA	277	37139	276	217	126	61	14	0	1	0	0	0	0	0	36148	36207	36298	36363	36410	36424	991	992	992	992	992	992
C3_SKIN	40_50	UKBB	J10_ACUTELOWERNAS	-0.216041046313155	-0.70279446870882	0.482475169686814	0.587159624989776	-10.9770107535228	NA	1.0017901035296	1.0016195890949	0.709625556721515	1.00210766335268	486.007620360697	0	0.82925667937649	0.482892427250469	0.496567109108459	0.557926122655644	0.981980441377026	NA	832	36230	827	652	386	171	51	0	5	4	3	1	0	0	35250	35425	35691	35906	36026	36077	980	981	982	984	985	985
C3_SKIN	40_50	UKBB	J10_ACUTEUPPERINFEC	0.424136609662907	-0.796998877258806	-0.343993356689967	0.414381959404205	-12.0159678898612	NA	0.710019504750776	1.00183457509264	1.00198142440692	1.00240703124198	691.705218503286	0	0.550267656828927	0.426299801242574	0.731362920870116	0.679323153194569	0.986140233104383	NA	879	32145	874	712	436	202	64	0	5	3	2	1	0	0	31283	31445	31721	31955	32093	32157	862	864	865	866	867	867
C3_SKIN	40_50	UKBB	J10_ASTHMA	0.849276718861756	-13.0183134836228	0.93115285074833	-13.0325792679555	-13.0215781713731	NA	1.00345672325312	788.682406284565	1.00329709376496	1599.54833388254	1785.31556846815	0	0.397356899494892	0.986830390038549	0.353359412514818	0.993499178163861	0.994180511140238	NA	298	20199	296	234	130	57	26	0	2	1	1	0	0	0	19664	19726	19830	19903	19934	19960	535	536	536	537	537	537
C3_SKIN	40_50	UKBB	J10_ASTHMA_EXMORE	0.845961652633892	-13.018121170056	0.932135528078188	-13.0322099916164	-13.0212768527387	NA	1.0034567296474	789.005027968364	1.00331715730085	1599.39974427771	1789.76544065834	0	0.39920189812671	0.986835969013457	0.352861251813375	0.993498758441985	0.994195114134952	NA	298	20114	296	234	130	57	26	0	2	1	1	0	0	0	19581	19643	19747	19820	19851	19877	533	534	534	535	535	535
C3_SKIN	40_50	UKBB	J10_ASTHMA_INCLAVO	0.812011122907069	-13.0140904281592	0.884459109707663	-13.0273621411074	-13.0180986580163	NA	1.00201978649452	778.499006964669	1.00194263808695	1572.02382525505	1788.61873069174	0	0.417725061154955	0.986662464406653	0.377374464299045	0.993388005967902	0.994192810325019	NA	298	33614	296	234	130	57	26	0	2	1	1	0	0	0	32693	32755	32859	32932	32963	32989	921	922	922	923	923	923
C3_SKIN	40_50	UKBB	J10_ASTHMA_MAIN	0.849276718861756	-13.0183134836228	0.93115285074833	-13.0325792679555	-13.0215781713731	NA	1.00345672325312	788.682406284565	1.00329709376496	1599.54833388254	1785.31556846815	0	0.397356899494892	0.986830390038549	0.353359412514818	0.993499178163861	0.994180511140238	NA	298	20199	296	234	130	57	26	0	2	1	1	0	0	0	19664	19726	19830	19903	19934	19960	535	536	536	537	537	537
C3_SKIN	40_50	UKBB	J10_ASTHMA_MAIN_EXMORE	0.845961652633892	-13.018121170056	0.932135528078188	-13.0322099916164	-13.0212768527387	NA	1.0034567296474	789.005027968364	1.00331715730085	1599.39974427771	1789.76544065834	0	0.39920189812671	0.986835969013457	0.352861251813375	0.993498758441985	0.994195114134952	NA	298	20114	296	234	130	57	26	0	2	1	1	0	0	0	19581	19643	19747	19820	19851	19877	533	534	534	535	535	535
C3_SKIN	40_50	UKBB	J10_ASTHMA_OTHER_THAN_NONALLERGIC	-13.0453950309554	-0.657714814670073	0.963347198843834	1.31759203477179	-13.055423545943	NA	629.900904014288	1.00154327118067	0.580310843040074	0.710055289389362	1211.48370662872	0	0.983476805331685	0.51137296854346	0.0969036373157948	0.0635078938477639	0.991401849474455	NA	786	37222	780	617	356	161	60	0	6	6	5	2	0	0	36229	36392	36653	36848	36949	37009	993	993	994	997	999	999
C3_SKIN	40_50	UKBB	J10_CHRONSINUSITIS	-12.008706041504	-12.0030704867322	-12.0010793450129	-12.0063761101158	-11.993788385552	NA	964.605381534876	780.359821465876	1076.14752268741	1713.85055402959	2308.8915697555	0	0.990067115700103	0.987727857412412	0.991102263166477	0.994410467266042	0.995855320507028	NA	123	32188	123	89	47	18	6	0	0	0	0	0	0	0	31337	31371	31413	31442	31454	31460	851	851	851	851	851	851
C3_SKIN	40_50	UKBB	J10_COPD	-11.9875314135897	-11.9874547162475	-11.9967346173101	-12.0079577413313	-11.9925726531483	NA	1011.04584455836	788.278784210285	1162.66860441397	1754.84729571238	3867.79737473572	0	0.990540050981796	0.987866936673525	0.991767353614461	0.994540328754417	0.997526066568329	NA	107	32577	107	83	38	16	2	0	0	0	0	0	0	0	31684	31708	31753	31775	31789	31791	893	893	893	893	893	893
C3_SKIN	40_50	UKBB	J10_INFLUPNEU	-12.49503512626	-12.4891145437499	1.54444393795158	-12.488538640772	-12.5195586742397	NA	992.205859290713	796.730610905609	1.00171019787691	1736.51027834417	2374.51697738892	0	0.989952355132255	0.98749330895952	0.123120465860206	0.994261867379549	0.995793200727441	NA	197	38209	196	135	68	28	9	0	1	1	1	0	0	0	37178	37239	37306	37346	37365	37374	1031	1031	1031	1032	1032	1032
C3_SKIN	40_50	UKBB	J10_LOWCHRON	0.588387810085053	0.0701013363407337	0.671870336705144	1.50909418041912	-10.5154134301673	NA	1.00202398903267	1.0017246990295	1.00199045524399	1.00255185800653	492.159372132118	0	0.557069845607705	0.944209068260829	0.502516378515812	0.132259046658769	0.982953798710672	NA	380	33051	376	296	161	68	28	0	4	3	2	1	0	0	32147	32227	32362	32455	32495	32523	904	905	906	907	908	908
C3_SKIN	40_50	UKBB	J10_LOWERINF	-0.22480190210038	-0.70525292249187	-0.223414996393378	0.600966347175194	-10.9775631459861	NA	1.00178721657353	1.00162491943048	1.00178838714493	1.00212086549789	491.49533761509	0	0.822445409983989	0.481365018768471	0.823522931563399	0.548709870486756	0.982180705889037	NA	838	36244	834	654	391	169	50	0	4	3	2	1	0	0	35263	35443	35706	35928	36047	36097	981	982	983	984	985	985
C3_SKIN	40_50	UKBB	J10_PHARYNGITIS	-12.5162458206571	0.28194364795164	1.41465905782832	-12.5062083063319	-12.5138821351834	NA	788.79370490725	1.00181948835188	0.709823058808689	1073.65396338223	1449.09660997889	0	0.987340035568852	0.778379394217605	0.0462642699743718	0.990706237562763	0.993109838788924	NA	291	31680	288	236	148	70	24	0	3	3	2	0	0	0	30822	30874	30962	31040	31086	31110	858	858	859	861	861	861
C3_SKIN	40_50	UKBB	J10_PLEURA	-13.0086645123124	-13.0070278428922	-13.006035857044	-13.00737647579	-12.99278202762	NA	952.344504023258	748.872841543166	1019.25898766733	1493.62518500073	1961.48921466373	0	0.989101538611248	0.986142393818611	0.989819041356693	0.99305163451302	0.994714901160174	NA	349	38301	349	257	135	61	22	0	0	0	0	0	0	0	37272	37364	37486	37560	37599	37621	1029	1029	1029	1029	1029	1029
C3_SKIN	40_50	UKBB	J10_PNEUMONAS	-12.4991521484687	-12.4924801701725	1.71195911133013	-12.4835042314847	-12.5066803251278	NA	1076.18933874983	861.062067310098	1.00171993139058	1919.73159505716	2694.1516072987	0	0.990733362653938	0.988424519245132	0.0874472976996377	0.994811605372174	0.996296106250606	NA	167	37999	166	115	57	23	7	0	1	1	1	0	0	0	36970	37021	37079	37113	37129	37136	1029	1029	1029	1030	1030	1030
C3_SKIN	40_50	UKBB	J10_PNEUMONIA	-12.4944239688693	-12.4881146891925	1.62248908729383	-12.4824920105502	-12.5139698731203	NA	1020.11599217563	821.543704717459	1.00171663251164	1804.18734974154	2518.78511738149	0	0.990227720366025	0.987871990087821	0.105294878751739	0.994479781603025	0.996035921361052	NA	187	38227	186	127	63	26	8	0	1	1	1	0	0	0	37194	37253	37317	37354	37372	37380	1033	1033	1033	1034	1034	1034
C3_SKIN	40_50	UKBB	J10_PNEUMOPROBBAC	-12.4943406418844	-12.4880842746287	1.62080354671241	-12.4823025637986	-12.5139793905625	NA	1019.86709593958	821.604991945899	1.00172194004416	1803.06472053106	2519.08679703394	0	0.990225400768075	0.987872924234264	0.105658844043893	0.994476428475229	0.996036393071	NA	187	38232	186	127	63	26	8	0	1	1	1	0	0	0	37199	37258	37322	37359	37377	37385	1033	1033	1033	1034	1034	1034
C3_SKIN	40_50	UKBB	J10_RESPDISOTH	-13.0070543419304	-13.0066373805992	-13.008155089209	-13.008464858025	-12.9921141679408	NA	1044.90248591434	812.994080083075	1092.6201148006	1652.24889492855	2057.10254701316	0	0.990068106868546	0.98723563587294	0.990501034359727	0.99371817038408	0.99496080620442	NA	286	38556	286	218	117	50	20	0	0	0	0	0	0	0	37516	37584	37685	37752	37782	37802	1040	1040	1040	1040	1040	1040
C3_SKIN	40_50	UKBB	J10_RESPIRATORY	-0.769530475201669	-0.593890944919824	0.826205026832457	0.648772501548742	-12.0078624030036	NA	1.00291563690503	0.710731265942301	0.453544584773605	0.712058269373076	553.487908537469	0	0.442907135350014	0.40337688145293	0.0685062565629201	0.362230691170805	0.982691335520562	NA	1529	23077	1519	1220	721	342	106	0	10	9	7	2	0	0	22471	22770	23269	23648	23884	23990	606	607	609	614	616	616
C3_SKIN	40_50	UKBB	J10_RESPOTHER	-13.0070543419304	-13.0066373805992	-13.008155089209	-13.008464858025	-12.9921141679408	NA	1044.90248591434	812.994080083075	1092.6201148006	1652.24889492855	2057.10254701316	0	0.990068106868546	0.98723563587294	0.990501034359727	0.99371817038408	0.99496080620442	NA	286	38556	286	218	117	50	20	0	0	0	0	0	0	0	37516	37584	37685	37752	37782	37802	1040	1040	1040	1040	1040	1040
C3_SKIN	40_50	UKBB	J10_SEPTDEV	-11.9794487678325	1.3305648481714	-11.9682924402581	-11.9692936479387	-11.9635656597702	NA	1000.13111413398	1.00198389270901	1004.33888515104	1504.85383318798	2155.21277329971	0	0.990443264351634	0.18420110845144	0.990492163656391	0.993653859463791	0.995570973117535	NA	119	32090	118	92	54	24	7	0	1	1	0	0	0	0	31240	31266	31304	31334	31351	31358	850	850	851	851	851	851
C3_SKIN	40_50	UKBB	J10_SINUSITIS	-13.0297452077497	-13.0291811733733	0.596135297293763	-13.0252799521917	-13.0328265666286	NA	973.452452251354	724.589723779804	1.0020194009306	1236.04690459755	1561.91191725238	0	0.989320565083255	0.985653643754905	0.551887664473186	0.991592165803831	0.993342409184741	NA	323	31635	322	273	171	88	34	0	1	1	1	0	0	0	30779	30828	30930	31013	31067	31101	856	856	856	857	857	857
C3_SKIN	40_50	UKBB	J10_TONSILLITIS	-12.0135171654217	0.69808496197029	1.01097760849674	-12.0071519034905	-12.0113957219371	NA	767.656678785809	1.00186434581423	1.00195951232715	912.865011000792	1276.31329268656	0	0.987513938344247	0.485936783861503	0.312974413740635	0.989505518593748	0.992491212157562	NA	191	31539	189	159	113	59	19	0	2	2	1	0	0	0	30682	30712	30758	30812	30852	30871	857	857	858	859	859	859
C3_SKIN	40_50	UKBB	J10_UPPERDIS	0.227724417798035	0.813537155635841	0.200685805344969	0.899835393017596	-10.9862053160164	NA	1.00214881309292	0.580537604580166	1.0021074129541	1.00262412318667	532.399304437352	0	0.820240134892698	0.161109032860094	0.841274298336055	0.369462683952045	0.983536602180459	NA	582	32779	576	459	278	134	42	0	6	5	2	1	0	0	31917	32034	32215	32359	32451	32493	862	863	866	867	868	868
C3_SKIN	40_50	UKBB	J10_UPPERINFEC	-0.494322042221047	0.0509240573559785	0.473918371923439	0.124636912082763	-12.0022260760941	NA	1.00205517093274	0.580480930674133	0.580748341001994	1.00224357738632	597.318528537555	0	0.621794828547883	0.930093376362219	0.414472831050245	0.901031901109952	0.983968777037794	NA	1104	32361	1096	913	577	267	86	0	8	7	4	1	0	0	31496	31679	32015	32325	32506	32592	865	866	869	872	873	873
C3_SKIN	40_50	UKBB	J10_VASOALLERRHIN	1.02608165101225	-13.0140364872453	-13.0114843602941	-13.0042835179945	-12.9878903176304	NA	1.00224012934502	847.192891991446	1049.56965711066	1438.96158522317	1959.72702201762	0	0.305935309487997	0.987743888642768	0.990108901774578	0.992789400416108	0.994712140422723	NA	260	32305	259	216	136	70	23	0	1	0	0	0	0	0	31452	31495	31575	31641	31688	31711	853	854	854	854	854	854
C3_SKIN	40_50	UKBB	J10_VOCALLARYNX	-12.4879609600674	1.45339223261187	-12.4688781594695	1.95550201745788	-12.465207362556	NA	940.845697337559	0.709897612320209	948.791788629024	1.00294059477205	2024.90953335656	0	0.989409890788657	0.0406260323215347	0.989514623619676	0.051203713055294	0.995088307145841	NA	221	32296	218	163	101	47	13	0	3	3	1	1	0	0	31443	31498	31560	31614	31648	31661	853	853	855	855	856	856
C3_SKIN	40_50	UKBB	JOINTPAIN	-12.5264620305804	0.737233793017738	2.00644842319821	-12.5244699721616	-12.5652307645661	NA	982.029438551894	1.0017335222786	0.709855957131519	1361.51683782719	1782.33966299103	0	0.989822708734451	0.461756262218168	0.00470513489702084	0.992660435764336	0.994375078559571	NA	187	31725	184	146	81	44	16	0	3	3	2	0	0	0	30866	30904	30969	31006	31034	31050	859	859	860	862	862	862
C3_SKIN	40_50	UKBB	K11_APPENDIX	-12.1616755590683	-12.1596046143756	1.84316642466315	2.51635428399607	-12.1770114370212	NA	1072.05779548226	815.070498089612	1.00181763804616	1.00213717185311	2738.66373764908	0	0.990948804180189	0.988097224788817	0.0657943312954598	0.0120393833329727	0.996452351095419	NA	114	38306	112	93	50	25	6	0	2	2	2	1	0	0	37275	37294	37337	37362	37381	37387	1031	1031	1031	1032	1033	1033
C3_SKIN	40_50	UKBB	K11_CARIES	-12.1651183568231	-12.1646967209312	-12.1685699442551	-12.1738966859879	3.1012660384702	NA	937.597964581302	730.504925791459	938.530882041267	1339.62565004378	1.00206181563142	0	0.989647921438484	0.986713881330854	0.989655276930916	0.992749294910663	0.00196889249268388	NA	150	36550	149	118	70	33	8	0	1	1	1	1	1	0	35566	35597	35645	35682	35707	35715	984	984	984	984	984	985
C3_SKIN	40_50	UKBB	K11_CARIES_1	-12.1635245696105	-12.1632722539605	-12.1676659577728	-12.1726716255319	3.09944708310656	NA	928.934750145477	721.626104723499	927.793574871625	1331.93660944132	1.00193283358062	0	0.989552752618258	0.986552000316395	0.989536342153888	0.992708172832149	0.00197831937258108	NA	150	38747	149	118	70	33	8	0	1	1	1	1	1	0	37696	37727	37775	37812	37837	37845	1051	1051	1051	1051	1051	1052
C3_SKIN	40_50	UKBB	K11_CARIES_INCLAVO	-12.1635245696105	-12.1632722539605	-12.1676659577728	-12.1726716255319	3.09944708310656	NA	928.934750145477	721.626104723499	927.793574871625	1331.93660944132	1.00193283358062	0	0.989552752618258	0.986552000316395	0.989536342153888	0.992708172832149	0.00197831937258108	NA	150	38747	149	118	70	33	8	0	1	1	1	1	1	0	37696	37727	37775	37812	37837	37845	1051	1051	1051	1051	1051	1052
C3_SKIN	40_50	UKBB	K11_CHOLELITH	-13.0455749019504	-13.0415173660849	0.601351792372066	-13.0507769060552	-13.060201644832	NA	918.187086370269	710.074443701431	1.00174270022833	1369.06192366988	1956.20064114327	0	0.988664061206924	0.985346549978147	0.548302560912605	0.992394167484559	0.994673115005622	NA	352	37576	351	280	161	72	22	0	1	1	1	0	0	0	36554	36625	36744	36833	36883	36905	1022	1022	1022	1023	1023	1023
C3_SKIN	40_50	UKBB	K11_CONSTIPATION	-12.0345058880062	0.366688095838211	0.892661749627485	-12.0377261744251	-12.0380577739357	NA	598.732159127608	1.00164026380226	1.00167059967739	948.719517545042	1226.79735152682	0	0.983963614149772	0.714299698384401	0.372836390291569	0.989876398691814	0.992170812651992	NA	319	38518	317	221	125	57	21	0	2	2	1	0	0	0	37490	37586	37682	37750	37786	37807	1028	1028	1029	1030	1030	1030
C3_SKIN	40_50	UKBB	K11_DIAHER	-13.0218381932237	0.0542672323675806	-13.0221217541054	1.39179636872854	-13.0251120960089	NA	858.241400234577	1.001575265794	948.248150534881	1.00221893137221	2160.53355659349	0	0.987894402422027	0.956790255943936	0.989043138845546	0.164919459794405	0.995189858143828	NA	403	35869	401	297	156	75	19	0	2	2	1	1	0	0	34910	35014	35155	35236	35292	35311	959	959	960	960	961	961
C3_SKIN	40_50	UKBB	K11_DISLIVOTH	-11.9837937596654	0.911671630668906	-11.9750906225591	-11.9720890183719	-11.9574068271624	NA	769.178316536225	1.00154678034719	862.756977445013	1313.34955151056	1678.29065086416	0	0.987569466011494	0.36268348231422	0.988925695896293	0.992726831416934	0.994315317449187	NA	188	38603	187	134	71	29	11	0	1	1	0	0	0	0	37561	37614	37677	37719	37737	37748	1042	1042	1043	1043	1043	1043
C3_SKIN	40_50	UKBB	K11_DIVERTIC	-13.0048700700183	0.523873989951632	-13.0035497763101	-13.0017400158928	-13.0138384968449	NA	1052.83781114819	1.00186513674674	1218.33161198421	1798.35358991731	2512.92162166261	0	0.990144615748038	0.601044740729563	0.99148414560228	0.994231503021867	0.995867959306694	NA	274	31285	273	192	96	43	13	0	1	1	0	0	0	0	30494	30575	30671	30724	30754	30767	791	791	792	792	792	792
C3_SKIN	40_50	UKBB	K11_ENERCOLNONINF	0.544459246163354	1.41514820770107	-12.5085217040323	-12.507093624641	-12.5317726996483	NA	1.00177463195565	0.503085034457986	668.698066924416	927.890198659548	1439.49273094808	0	0.586789209414036	0.00490907522506726	0.985075813975554	0.989245586657906	0.993053954742643	NA	400	37707	395	317	189	95	25	0	5	4	0	0	0	0	36711	36789	36917	37011	37081	37106	996	997	1001	1001	1001	1001
C3_SKIN	40_50	UKBB	K11_FISSANAL	-13.0074620269868	-13.0063722790566	-13.0058892063274	-13.0111810393989	-13.0179541370202	NA	1428.13057045751	1173.65218792765	1507.23916384002	2093.81044170029	3018.45609608289	0	0.992732940635789	0.991158052332348	0.993115180610509	0.995041884666694	0.996558905583098	NA	145	29324	145	106	61	30	9	0	0	0	0	0	0	0	28567	28606	28651	28682	28703	28712	757	757	757	757	757	757
C3_SKIN	40_50	UKBB	K11_FISTULA	-12.0092236789515	1.09697986371688	-12.0044403847739	-12.0107903950658	-12.0228847328908	NA	850.374568820447	1.00152489974873	907.163152430415	1260.55081403954	1878.77511167934	0	0.98873242919199	0.273381011601635	0.989441945381162	0.992397704948072	0.994894115547944	NA	152	38566	151	108	62	31	9	0	1	1	0	0	0	0	37534	37577	37623	37654	37676	37685	1032	1032	1033	1033	1033	1033
C3_SKIN	40_50	UKBB	K11_FUNCDYSP	-12.5229498167892	0.34745443035324	-12.5175205658302	1.58650227619966	-12.4838063374394	NA	805.04169252766	1.00184617942252	777.512247403195	1.00226467090193	1686.8618132546	0	0.987588884585025	0.728730946604404	0.987155051254396	0.113440271984994	0.99409522147174	NA	273	31587	271	219	135	60	18	0	2	2	1	1	0	0	30765	30817	30901	30976	31018	31036	822	822	823	823	824	824
C3_SKIN	40_50	UKBB	K11_GALLBILPANC	-13.0440578274159	-13.0404574106747	0.457863225096343	-13.0496477963565	-13.0645718637402	NA	842.882684828107	656.48972568085	1.00172840480374	1277.89055752089	1938.24800284661	0	0.98765280491828	0.984151929538841	0.647618419908881	0.99185225098048	0.994621977561003	NA	416	37838	415	326	185	82	23	0	1	1	1	0	0	0	36808	36897	37038	37141	37200	37223	1030	1030	1030	1031	1031	1031
C3_SKIN	40_50	UKBB	K11_GASTRODUOULC	-12.0145625276354	1.20964740625182	-12.0146010722132	-12.015981191932	-11.9689744512249	NA	908.424407488441	1.00188593081686	1037.45183746794	1693.00230583165	3250.99890912048	0	0.989447713641367	0.227289533774084	0.990760004389455	0.994337110261597	0.997062491063051	NA	131	31581	130	93	48	17	3	0	1	1	0	0	0	0	30760	30797	30842	30873	30887	30890	821	821	822	822	822	822
C3_SKIN	40_50	UKBB	K11_GIBLEEDING	-11.9988705276776	0.279471568088577	1.02712992040839	-11.9895445386841	-11.9972798144535	NA	577.8399013379	1.00154646704387	1.00171612561019	991.661610439258	1312.83576672759	0	0.983433083189185	0.780214095729815	0.305188517101537	0.990353524507006	0.992708675871383	NA	324	38090	322	241	114	50	18	0	2	2	1	0	0	0	37065	37146	37273	37337	37369	37387	1025	1025	1026	1027	1027	1027
C3_SKIN	40_50	UKBB	K11_GIDISEASES	0.17107460750691	0.13888834159772	0.200093978596646	-0.014967295907897	0.655100765022965	NA	0.452511478736448	0.359466989125137	0.452390510177928	0.711150398583614	0.7110929488917	0	0.705389112018508	0.699220438071288	0.658269482500683	0.983208484794763	0.356915231637794	NA	2889	26152	2867	2242	1283	620	194	0	22	17	9	4	2	0	25520	26145	27104	27767	28193	28387	632	637	645	650	652	654
C3_SKIN	40_50	UKBB	K11_HERING	-13.4522103434586	-13.4557427018546	-13.4605747811499	-13.4625506291258	2.15912805100304	NA	1421.5765982128	1097.71487736525	1417.258859945	1950.43201647166	1.00267161369342	0	0.992449825939988	0.990219809606912	0.992422115933043	0.994492770876544	0.0312892136611511	NA	247	34959	246	197	116	59	23	0	1	1	1	1	1	0	34018	34067	34148	34205	34241	34264	941	941	941	941	941	942
C3_SKIN	40_50	UKBB	K11_HERNIA	-12.9929961068724	0.730952501157615	-12.9923007600747	0.638767971341225	1.30646433283302	NA	609.381151694394	0.503148526965781	638.56161502938	1.00213564704846	1.00216650755234	0	0.982989093885615	0.146291258713236	0.98376720309623	0.523859968174274	0.192356360100433	NA	812	36565	806	624	345	164	53	0	6	6	2	2	1	0	35593	35775	36054	36235	36346	36399	972	972	976	976	977	978
C3_SKIN	40_50	UKBB	K11_IBS	1.72567693678206	-13.536208064465	-13.5359165217608	-13.5296155834383	1.77813457497044	NA	0.581374509722992	889.802545592691	1093.99150698084	1572.20806986372	1.00255337558145	0	0.00299480432185112	0.987862571398569	0.990128055673619	0.993133899794225	0.0761283622572553	NA	370	29651	366	309	194	90	30	0	4	1	1	1	1	0	28885	28942	29057	29161	29221	29251	766	769	769	769	769	770
C3_SKIN	40_50	UKBB	K11_INTESTOTH	0.348218171478836	-0.515823735320729	-0.681240560133357	-13.0228323197196	-13.0262823001694	NA	0.58067390508163	0.709521149042851	1.00184867676579	688.009807119028	959.30307808817	0	0.548719928291439	0.467224349873878	0.496514914576521	0.984898330941438	0.989165936839477	NA	1459	33939	1453	1092	616	289	91	0	6	3	1	0	0	0	33099	33460	33936	34263	34461	34552	840	843	845	846	846	846
C3_SKIN	40_50	UKBB	K11_LIVER	-11.9786719353884	0.797960574306765	-11.9706337121109	-11.964864125078	-11.951007013549	NA	725.385505916685	1.0015764929242	806.659522078434	1290.60079063687	1543.98825308088	0	0.986824711896329	0.425622626182389	0.98816001917261	0.992603101068719	0.993824157180586	NA	211	38722	210	150	79	30	13	0	1	1	0	0	0	0	37674	37734	37805	37854	37871	37884	1048	1048	1049	1049	1049	1049
C3_SKIN	40_50	UKBB	K11_OESITIS	-13.1633098445684	-13.1632828770138	-13.1582826811409	-13.1628738599754	2.85174877760964	NA	1417.66294246741	1118.48392623148	1504.88234417028	2217.13585880961	1.00251977438425	0	0.992591574157449	0.990610023545353	0.993023602899458	0.995263081379809	0.00444698670546337	NA	174	31665	173	133	71	32	11	0	1	1	1	1	1	0	30841	30881	30943	30982	31003	31014	824	824	824	824	824	825
C3_SKIN	40_50	UKBB	K11_OESITIS_ADVERSE	-12.1629144412594	-12.1630338557158	-12.1583896896653	-12.1630135990613	2.86345939120133	NA	867.045098651628	686.95898519425	923.688206544711	1369.72225447405	1.0020883982522	0	0.988807637128787	0.985873698275332	0.989497850874442	0.992914948126851	0.00427003653181463	NA	174	38583	173	133	71	32	11	0	1	1	1	1	1	0	37547	37587	37649	37688	37709	37720	1036	1036	1036	1036	1036	1037
C3_SKIN	40_50	UKBB	K11_OESSTODUO	-13.0206948689407	0.0019627946879794	-0.539044994427599	0.231402575932455	-13.0163170851072	NA	488.119946812708	0.580144911356195	1.00179101039439	1.00218713418053	1071.22987477106	0	0.978718797442665	0.997300535505541	0.590520932120039	0.817394377069365	0.990305290083906	NA	1239	34336	1234	939	527	239	75	0	5	5	2	1	0	0	33451	33746	34158	34446	34610	34685	885	885	888	889	890	890
C3_SKIN	40_50	UKBB	K11_ORAL	0.864749054075477	0.369445346600663	0.862310620513796	-11.5019801251236	1.62288280168875	NA	0.709594682420826	0.709297754384298	0.70959592679711	482.97238627786	1.00208859537271	0	0.22297626330182	0.602463793025582	0.224284634816358	0.981000187153836	0.105339657520089	NA	572	37238	565	447	269	130	38	0	7	5	3	1	1	0	36238	36356	36534	36673	36765	36803	1000	1002	1004	1006	1006	1007
C3_SKIN	40_50	UKBB	K11_OTHANRECT	-13.0112634969008	-0.12372575692558	-13.0094572371921	1.08783834728169	-13.0072353724526	NA	781.268100740214	1.00187633859302	812.389146878666	1.00245412785079	1420.43637954531	0	0.986712619682103	0.90171589332694	0.987223362740205	0.277844071023205	0.992693704984239	NA	503	30329	501	371	213	103	41	0	2	2	1	1	0	0	29552	29682	29840	29950	30012	30053	777	777	778	778	779	779
C3_SKIN	40_50	UKBB	K11_OTHDIG	-12.0034332941613	0.0285414500453844	0.745105665402696	-11.9941424121314	-12.0077911021521	NA	512.954493483453	1.00155624051978	1.0017288579016	871.526645219525	1278.0913135824	0	0.981330741376221	0.97726567959946	0.45698555624254	0.989019682848861	0.992503907910753	NA	413	38260	411	308	150	65	19	0	2	2	1	0	0	0	37233	37336	37494	37579	37625	37644	1027	1027	1028	1029	1029	1029
C3_SKIN	40_50	UKBB	K11_OTHDISDIG	-11.9982880072167	0.260782096075361	0.997826716307585	-11.9908729637105	-11.9969344335319	NA	572.749293235888	1.00154153897321	1.00170614663662	982.569186671937	1312.84335236447	0	0.983286668838295	0.794570121827945	0.319188356555339	0.990263184445442	0.992708927897184	NA	329	38103	327	245	117	51	18	0	2	2	1	0	0	0	37077	37159	37287	37353	37386	37404	1026	1026	1027	1028	1028	1028
C3_SKIN	40_50	UKBB	K11_OTHDISSTOMDUOD	-11.5183755281076	1.1229365857604	1.83404320589072	-11.5140804933771	-11.5030897903837	NA	688.666688513659	1.00185287934038	1.00198592325572	1261.03965018399	1319.36206615247	0	0.986655510311379	0.262347558469178	0.0671889290663423	0.992714916292866	0.993043591518781	NA	142	31800	140	101	50	20	11	0	2	2	1	0	0	0	30970	31009	31060	31090	31099	31110	830	830	831	832	832	832
C3_SKIN	40_50	UKBB	K11_OTHENTERCOL	0.611349857217864	1.69538928310613	-12.5130260473184	-12.5109403241444	-12.5247219224992	NA	1.00178265239596	0.450664163169013	696.326102110647	969.349305993487	1506.40303743075	0	0.541688283322637	0.00016857395764782	0.985662733385704	0.989702361231703	0.993366206209555	NA	375	37633	369	299	176	88	23	0	6	5	0	0	0	0	36638	36708	36831	36919	36984	37007	995	996	1001	1001	1001	1001
C3_SKIN	40_50	UKBB	K11_OTHFUNC	-13.025568401855	0.8053529714786	0.661938235765337	-13.0278405512892	-13.0288781473243	NA	889.07842196752	0.710052414229359	1.00215031380588	1418.79696311432	1844.24325180255	0	0.988310898242675	0.256703858207548	0.5089215258184	0.992673675630117	0.994363295494115	NA	394	30124	391	284	156	68	24	0	3	3	1	0	0	0	29348	29455	29583	29671	29715	29739	776	776	778	779	779	779
C3_SKIN	40_50	UKBB	K11_OTHGASTR	-14.0226315259536	-14.0221132426689	-14.0145527569864	1.23775668292158	-14.0325395606229	NA	1326.15717779091	1045.85780378512	1428.3605259414	1.00237201589471	3359.7840600666	0	0.991563418804181	0.989302855082026	0.99217157317139	0.216894653726856	0.996667549487586	NA	466	32736	465	352	186	86	21	0	1	1	1	1	0	0	31888	32001	32167	32267	32332	32353	848	848	848	848	849	849
C3_SKIN	40_50	UKBB	K11_OTHINT	-13.0051294570526	0.504691063132952	-13.0103071440359	-13.0078452737929	-13.0004191347749	NA	1055.19130892033	1.00193732542649	1174.75228627731	1853.05511463633	2670.77642446171	0	0.99016639995324	0.614461523469756	0.991163659675232	0.99439915542991	0.996116188291051	NA	272	30606	271	195	102	41	12	0	1	1	0	0	0	0	29827	29903	29996	30057	30086	30098	779	779	780	780	780	780
C3_SKIN	40_50	UKBB	K11_OTHPERITON	-12.0363400841239	-12.0404748717761	-12.0400734541548	-12.0574465934719	-12.076623623178	NA	1011.30577206407	826.065700236323	1179.45837699293	1666.64276533323	2846.37329625662	0	0.990503976677745	0.988370696365496	0.991855226037774	0.994227697284886	0.99661473685172	NA	106	38731	106	76	38	18	4	0	0	0	0	0	0	0	37684	37714	37752	37772	37786	37790	1047	1047	1047	1047	1047	1047
C3_SKIN	40_50	UKBB	K11_PERITON	-12.033044453651	-12.0328199901595	-12.0352569465938	-12.031260114794	-12.0767561768654	NA	997.11882062813	800.177806796601	1155.93141993711	1504.64633041578	2847.81112131488	0	0.990371511237894	0.988002117301238	0.991692783807361	0.993620125736666	0.996616408881643	NA	110	38768	110	81	40	22	4	0	0	0	0	0	0	0	37721	37750	37791	37809	37827	37831	1047	1047	1047	1047	1047	1047
C3_SKIN	40_50	UKBB	K11_PULPITIS_1	-12.5102745893493	-12.5055516951353	1.55380815532962	-12.4985613122693	-12.4753921252026	NA	1120.71727949112	883.276209858503	1.00185764017721	1608.09392678066	2169.7667570571	0	0.99109360778692	0.988703812955027	0.120919157344098	0.993798677716962	0.995412470998997	NA	144	38625	143	111	67	32	11	0	1	1	1	0	0	0	37581	37613	37657	37692	37713	37724	1044	1044	1044	1045	1045	1045
C3_SKIN	40_50	UKBB	K11_PULPITIS_2	-13.1716003382972	-13.168811493962	0.891389922948994	-13.1678061758573	2.44932384315836	NA	1134.37727703059	886.974441533125	1.00172510426033	1624.983858066	1.00206798268358	0	0.990735727330077	0.988154331309889	0.373543840522063	0.993534536226902	0.0145145942434231	NA	272	38292	270	212	128	60	16	0	2	2	2	1	1	0	37253	37311	37395	37463	37507	37523	1039	1039	1039	1040	1040	1041
C3_SKIN	40_50	UKBB	K11_PULPITIS_2_ONLYAVO	-12.1635245696105	-12.1632722539605	-12.1676659577728	-12.1726716255319	3.09944708310656	NA	928.934750145477	721.626104723499	927.793574871625	1331.93660944132	1.00193283358062	0	0.989552752618258	0.986552000316395	0.989536342153888	0.992708172832149	0.00197831937258108	NA	150	38747	149	118	70	33	8	0	1	1	1	1	1	0	37696	37727	37775	37812	37837	37845	1051	1051	1051	1051	1051	1052
C3_SKIN	40_50	UKBB	K11_PULPITIS_4	-12.5102745893493	-12.5055516951353	1.55380815532962	-12.4985613122693	-12.4753921252026	NA	1120.71727949112	883.276209858503	1.00185764017721	1608.09392678066	2169.7667570571	0	0.99109360778692	0.988703812955027	0.120919157344098	0.993798677716962	0.995412470998997	NA	144	38625	143	111	67	32	11	0	1	1	1	0	0	0	37581	37613	37657	37692	37713	37724	1044	1044	1044	1045	1045	1045
C3_SKIN	40_50	UKBB	K11_PULP_PERIAPICAL	-12.5108143608091	-12.506202818309	1.56601041385301	-12.4989700232555	-12.4762685188325	NA	1123.72189111418	891.713913388792	1.00201049808348	1615.58643438909	2188.02434783776	0	0.991117037511051	0.98881011176619	0.118083582202162	0.99382723479685	0.995450430844489	NA	144	36452	143	111	67	32	11	0	1	1	1	0	0	0	35469	35501	35545	35580	35601	35612	983	983	983	984	984	984
C3_SKIN	40_50	UKBB	K11_PULP_PERIAPICAL_INCLAVO	-12.5102745893493	-12.5055516951353	1.55380815532962	-12.4985613122693	-12.4753921252026	NA	1120.71727949112	883.276209858503	1.00185764017721	1608.09392678066	2169.7667570571	0	0.99109360778692	0.988703812955027	0.120919157344098	0.993798677716962	0.995412470998997	NA	144	38625	143	111	67	32	11	0	1	1	1	0	0	0	37581	37613	37657	37692	37713	37724	1044	1044	1044	1045	1045	1045
C3_SKIN	40_50	UKBB	K11_REFLUX	-13.0109040912946	-0.411018706778709	0.154107988860386	-13.0117274574478	-13.0117720620902	NA	673.728600880616	1.0016909284953	1.00183992697127	1030.10291410596	1395.44229410604	0	0.984592380003813	0.681567645749449	0.877747751123827	0.989921802730871	0.992560250152223	NA	654	33210	652	480	267	128	44	0	2	2	1	0	0	0	32349	32521	32734	32873	32957	33001	861	861	862	863	863	863
C3_SKIN	40_50	UKBB	K11_UMBHER	-12.1391073187726	1.05333725212831	-12.1292815042415	-12.1500263486096	3.00594213522784	NA	945.414084917004	1.00169210794707	1024.81413974673	1459.79867200052	1.00224946401633	0	0.989755451779406	0.293002430566899	0.990556784757633	0.993359216789898	0.00270693504993242	NA	143	34722	141	113	57	27	9	0	2	2	1	1	1	0	33788	33816	33872	33902	33920	33929	934	934	935	935	935	936
C3_SKIN	40_50	UKBB	KNEE_ARTHROSIS	-12.9971601897305	0.801542955068817	-12.9968528131812	-12.9886692123865	-13.0063031371895	NA	888.932199085673	0.709473028753645	1030.30539976725	1552.52637698453	2176.72718464506	0	0.988334471417434	0.258572195151573	0.98993530152999	0.99332485560901	0.995232536815342	NA	376	35519	374	290	132	56	18	0	2	2	0	0	0	0	34579	34663	34821	34897	34935	34953	940	940	942	942	942	942
C3_SKIN	40_50	UKBB	KRA_PSY_ANXIETY	0.452210675723833	-13.1891148294528	1.32441220133679	-13.1865139666603	2.48533865755326	NA	1.00178118756983	735.472647107497	0.709715957068796	1486.19604877927	1.00211382723113	0	0.651696501558908	0.985692429037282	0.0620251579354722	0.992920733527586	0.0131346954211907	NA	435	38228	431	315	165	72	16	0	4	3	3	1	1	0	37218	37334	37484	37577	37633	37649	1010	1011	1011	1013	1013	1014
C3_SKIN	40_50	UKBB	KRA_PSY_ANXIETY_EXMORE	0.436672378948707	-13.1949092229499	1.28557529494836	-13.1918232685277	2.43456161763491	NA	1.00210617219961	728.590427150179	0.710138189251929	1452.59575079721	1.00242501183431	0	0.663014783139747	0.985550950861014	0.0702466294570787	0.992754069789159	0.0151542326631117	NA	435	31877	431	315	165	72	16	0	4	3	3	1	1	0	31018	31134	31284	31377	31433	31449	859	860	860	862	862	863
C3_SKIN	40_50	UKBB	KRA_PSY_ANYMENTAL	0.733790937303116	-0.0560387746834596	0.107633889811194	-12.500390063927	1.59761708891396	NA	0.503957434630812	0.580374020955044	0.709828064360885	553.15635251019	0.710426552535626	0	0.145376760633071	0.92307875278247	0.879475814147761	0.981970704409729	0.0245243402068876	NA	1334	33222	1323	1026	560	263	74	0	11	7	4	2	2	0	32337	32634	33100	33397	33586	33660	885	889	892	894	894	896
C3_SKIN	40_50	UKBB	KRA_PSY_MOOD	0.119575785875359	-0.401108989819148	-13.0236998856288	-13.0197505411233	-13.0259949967722	NA	1.0018775991696	1.00167446419763	712.518887464354	986.575801517125	1449.32773234918	0	0.904996732443009	0.688833594337798	0.985416764878205	0.989470696118381	0.992829019866251	NA	586	34827	584	467	272	138	40	0	2	1	0	0	0	0	33872	33989	34184	34318	34416	34456	955	956	957	957	957	957
C3_SKIN	40_50	UKBB	KRA_PSY_MOOD_EXMORE	0.159291445848904	-0.376120995128337	-13.0209823276098	-13.0180677236937	-13.0227550443781	NA	1.00213495577381	1.00187854665243	716.404042732035	977.886104287408	1438.39594655159	0	0.87370662033053	0.707351286479835	0.985498869124316	0.989378508996783	0.992776319160238	NA	586	31591	584	467	272	138	40	0	2	1	0	0	0	0	30741	30858	31053	31187	31285	31325	850	851	852	852	852	852
C3_SKIN	40_50	UKBB	KRA_PSY_SUBSTANCE	0.934628183979983	0.0748012890405732	0.031547148958717	0.868981781535567	1.85916322076556	NA	0.580405782895244	0.70933600590212	1.00177053510103	1.00215318916063	1.00216704450586	0	0.107332096618137	0.91601672137549	0.974877656657066	0.385879156321433	0.0635758025841602	NA	798	37892	790	597	304	127	29	0	8	5	3	2	1	0	36880	37073	37366	37543	37641	37670	1012	1015	1017	1018	1019	1020
C3_SKIN	40_50	UKBB	KRA_PSY_SUBSTANCE_EXMORE	0.985687342098882	0.0995400407590042	0.0388249770274823	0.861644314069887	1.84548340271113	NA	0.581160656244098	0.709818685938685	1.00212065183618	1.00251931562617	1.00254121555071	0	0.0898732146889211	0.888475858126785	0.969095435987846	0.390076292695252	0.0656500637492948	NA	798	31958	790	597	304	127	29	0	8	5	3	2	1	0	31110	31303	31596	31773	31871	31900	848	851	853	854	855	856
C3_SKIN	40_50	UKBB	L12_ATOPIC	-13.0161873578085	-13.0100964384886	-12.9976946537084	-13.0011612543111	-12.9771353505639	NA	1434.95057530697	1085.0160062749	1316.32984365203	1751.95719209636	2532.85870921616	0	0.992762627023315	0.99043303851645	0.992121662043883	0.994079004513548	0.995912045704868	NA	148	36259	148	122	79	43	13	0	0	0	0	0	0	0	35265	35291	35334	35370	35400	35413	994	994	994	994	994	994
C3_SKIN	40_50	UKBB	L12_CELLULITIS	-13.1661573229006	0.992312911487711	-13.167752611029	1.21655688004702	2.95085352486633	NA	866.840907256236	0.580124532633927	903.753831224442	1.00228031184193	0.710305565967908	0	0.987881663559329	0.0871703009949705	0.988375180905239	0.224828284029719	3.26222371591697e-05	NA	480	36410	474	362	203	93	20	0	6	6	3	3	2	0	35435	35547	35706	35816	35889	35909	975	975	978	978	979	981
C3_SKIN	40_50	UKBB	L12_DERMATITISECZEMA	0.369981431026298	-13.0138868373279	-13.0077142857591	-13.0034678920813	-12.9922593542329	NA	1.00178832399291	617.521449444558	774.40971175956	1096.35903266679	1590.10546129082	0	0.711888500259462	0.983186315496412	0.986598610233228	0.990536838107275	0.993480804852721	NA	465	36779	464	376	230	112	34	0	1	0	0	0	0	0	35770	35858	36004	36122	36200	36234	1009	1010	1010	1010	1010	1010
C3_SKIN	40_50	UKBB	L12_DISORDSKINAPPENDIX	-13.016753223475	-0.249134667923252	-13.0163870713227	-13.0174297647175	-13.0195904202304	NA	770.613787794193	1.00168587600232	728.553089742691	1057.35815644247	1498.96799735173	0	0.986523245843333	0.803580962962854	0.985745689713861	0.990177269830865	0.993069899031729	NA	517	36272	516	419	268	123	38	0	1	1	0	0	0	0	35284	35381	35532	35677	35762	35800	988	988	989	989	989	989
C3_SKIN	40_50	UKBB	L12_FOLLICULARCYST	-11.9935982475482	0.761148328737185	-11.9892649412607	-11.9720423369269	-11.9693722153005	NA	750.122814398097	1.00175236630296	742.162838239295	1156.44438545012	1614.17783777756	0	0.98724329006896	0.447364068684909	0.987111139437558	0.991740080855339	0.99408361981453	NA	199	36012	198	155	94	37	12	0	1	1	0	0	0	0	35038	35081	35142	35199	35224	35236	974	974	975	975	975	975
C3_SKIN	40_50	UKBB	L12_INFECT_SKIN	-13.014826380973	0.527050435708724	-0.0835588068726081	0.675564823668976	1.55793946728618	NA	636.627769458012	0.580040393797603	1.00176069288399	1.00210515763855	1.00213006468635	0	0.983689675112301	0.363537879827014	0.933523991625446	0.500218725171533	0.120034689086516	NA	752	36701	746	569	339	157	42	0	6	6	3	2	1	0	35714	35891	36121	36303	36418	36460	987	987	990	991	992	993
C3_SKIN	40_50	UKBB	L12_INFECT_SKIN_NAS	-13.0135367412774	-13.0102846206278	0.91954326903989	-13.0115600164409	-12.9881034103795	NA	1102.20909857599	844.145070700923	1.00186592932858	1574.90538277705	2101.36056015915	0	0.990579773994668	0.987703186773535	0.358707527004435	0.993408108919494	0.995068461167398	NA	253	36005	252	208	128	57	20	0	1	1	1	0	0	0	35038	35082	35162	35233	35270	35290	967	967	967	968	968	968
C3_SKIN	40_50	UKBB	L12_INFECT_SKIN_OTHER	-13.0135367412774	-13.0102846206278	0.91954326903989	-13.0115600164409	-12.9881034103795	NA	1102.20909857599	844.145070700923	1.00186592932858	1574.90538277705	2101.36056015915	0	0.990579773994668	0.987703186773535	0.358707527004435	0.993408108919494	0.995068461167398	NA	253	36005	252	208	128	57	20	0	1	1	1	0	0	0	35038	35082	35162	35233	35270	35290	967	967	967	968	968	968
C3_SKIN	40_50	UKBB	L12_NAILDIS	-11.9976380233892	-11.9982453291464	-11.9902440681314	-11.997088756425	-12.0139112188262	NA	897.95509772739	693.897943699157	871.887508970019	1312.44969825892	1769.41490981593	0	0.989339728279055	0.986204401126229	0.989027794311232	0.992706647270921	0.994582593052651	NA	142	35825	142	113	69	30	10	0	0	0	0	0	0	0	34859	34888	34932	34971	34991	35001	966	966	966	966	966	966
C3_SKIN	40_50	UKBB	L12_NONIONRADISKIN	1.69953969469491	-11.5081634127386	1.97174047064293	-11.507818249074	-11.5107653857139	NA	1.00187136489685	557.312374765027	1.00170748729046	1213.85028615691	1666.45675971781	0	0.0898167443352347	0.983525337271975	0.049024390237869	0.992435827487683	0.99448879252388	NA	124	38781	122	102	45	21	7	0	2	1	1	0	0	0	37747	37767	37824	37848	37862	37869	1034	1035	1035	1036	1036	1036
C3_SKIN	40_50	UKBB	L12_OTHERSKINSUBCUTIS	2.1206403258204	0.654506465508657	1.27645552341955	-11.1714209937443	2.30884051937881	NA	0.358897511126039	0.580206266441905	0.580526506300821	430.021470401887	0.710235492389073	0	3.44686225065721e-09	0.259295319635637	0.0278929011887945	0.979274286439122	0.00115076804324323	NA	690	37064	674	530	281	126	40	0	16	8	5	2	2	0	36126	36270	36519	36674	36760	36800	938	946	949	952	952	954
C3_SKIN	40_50	UKBB	L12_PAPULOSQUAMOUS	1.4165050155396	-12.0267286755361	-12.0202169068595	-12.0364679452836	-12.0384486400854	NA	1.0017771626356	650.158438728063	853.797986226952	1126.8692079155	1786.69681485074	0	0.157364215711217	0.985241452967993	0.988767332753756	0.991477689460549	0.994624034951357	NA	163	37971	162	127	72	40	10	0	1	0	0	0	0	0	36946	36981	37036	37068	37098	37108	1025	1026	1026	1026	1026	1026
C3_SKIN	40_50	UKBB	L12_PRURITUS	-13.0264528940733	-13.0265331175159	-13.0216460732402	-13.0255920325966	-13.031968944238	NA	1321.48876508932	1061.62267464022	1346.59734593857	1995.71995228833	3419.56581757945	0	0.992135054340661	0.990209884271534	0.992284547071341	0.994792433187176	0.99695926845612	NA	168	36310	168	126	75	33	7	0	0	0	0	0	0	0	35316	35358	35409	35451	35477	35484	994	994	994	994	994	994
C3_SKIN	40_50	UKBB	L12_PSORIASIS	1.75717073214051	-11.5095613177719	-11.4958340431548	-11.5106016333344	-11.4962935782863	NA	1.00183359532039	585.754139291374	782.598771525649	1075.21778516785	1790.94937755727	0	0.0794382714710785	0.984323268471248	0.988280049778711	0.991458515629027	0.994878329742645	NA	116	37898	115	93	51	26	6	0	1	0	0	0	0	0	36876	36898	36940	36965	36985	36991	1022	1023	1023	1023	1023	1023
C3_SKIN	40_50	UKBB	L12_RADIATIONRELATEDSKIN	1.60995765864291	-11.5040863204014	1.87590845924699	-11.5038176505115	-11.4971561268549	NA	1.00186423736324	535.213062875121	1.00168824374164	1111.51987940563	1392.04309711141	0	0.108062726140481	0.982851266617847	0.0611033566019873	0.991742338752952	0.993410190321002	NA	136	38796	134	111	50	25	10	0	2	1	1	0	0	0	37761	37784	37845	37870	37885	37895	1035	1036	1036	1037	1037	1037
C3_SKIN	40_50	UKBB	L12_ROSACEA	-12.2073255836733	-12.2096015350246	-12.2165595832478	-12.2310765195416	3.31469141309122	NA	1160.34211890618	896.061751059951	1216.34409674202	1699.61307105235	1.00248972369364	0	0.99160604722946	0.989128482379977	0.991986444931633	0.994258162018922	0.000944830944331544	NA	100	35822	99	80	42	20	6	0	1	1	1	1	1	0	34852	34871	34909	34931	34945	34951	970	970	970	970	970	971
C3_SKIN	40_50	UKBB	L12_SEBORRHOEIC	-12.001734324535	-12.0021814430239	-11.9920478796476	-12.0014744979067	-11.997240151582	NA	917.893648430202	680.809271160464	866.496999660086	1300.48686149031	2278.96174776353	0	0.98956771769132	0.985934593349262	0.988957879344193	0.992636868872056	0.995799680058311	NA	130	36201	130	113	67	29	6	0	0	0	0	0	0	0	35208	35225	35271	35309	35332	35338	993	993	993	993	993	993
C3_SKIN	40_50	UKBB	L12_SEBORRKERAT	1.99591231962124	1.53994174837722	1.10477193481549	-11.1656473244013	2.5717067294388	NA	0.581142502466598	0.580565671509059	1.00203782890413	670.339110255566	1.00240555110616	0	0.000593729508323509	0.00799016726680528	0.270233419022762	0.986710479016051	0.0103016767246341	NA	317	36284	309	233	120	54	16	0	8	5	2	1	1	0	35428	35504	35617	35683	35721	35737	856	859	862	863	863	864
C3_SKIN	40_50	UKBB	L12_SKIN_SUBCUTAN	1.1841289579601	0.54392388768577	0.195649539954183	-0.200546007669122	0.513564278036563	NA	0.359899835874712	0.38319178146321	0.581141328069962	1.00261312308383	1.00261610726413	0	0.00100129525297602	0.155766105103812	0.736369976324111	0.841462341283814	0.608494077020179	NA	1776	30345	1756	1395	825	398	120	0	20	12	5	2	1	0	29571	29932	30502	30929	31207	31327	774	782	789	792	793	794
C3_SKIN	40_50	UKBB	L12_URTICARIAERYTHEMA	-12.0292472014272	0.627241117169362	-12.024313766894	-12.0298129889192	-12.0585701049103	NA	750.497086295084	1.00155868031733	722.525852053538	896.447714208804	1495.26141938884	0	0.987211756254667	0.531141158674937	0.986722175485376	0.989293169219731	0.993565511355748	NA	199	38305	198	169	99	61	14	0	1	1	0	0	0	0	37267	37296	37366	37404	37451	37465	1038	1038	1039	1039	1039	1039
C3_SKIN	40_50	UKBB	M13_ARTHRITISNAS	2.05658210332203	-12.5524813055314	-12.5485899051891	-12.5553341140312	-12.5681764312627	NA	0.710396078235611	877.804388343711	1276.23460546508	2365.47658733033	2913.80823049197	0	0.00379183260970465	0.988590750011128	0.992154918244953	0.995765056283999	0.996558482218359	NA	168	32301	166	111	51	15	6	0	2	0	0	0	0	0	31452	31507	31567	31603	31612	31618	849	851	851	851	851	851
C3_SKIN	40_50	UKBB	M13_ARTHROPATHIES	0.83126532661955	0.0988153546573249	0.686024132022873	-12.9942152339361	-13.0044261288111	NA	0.451396612598185	0.50331097674267	0.503613741572015	683.077875267458	960.388437743555	0	0.0655423319149288	0.844351398713257	0.173133840347788	0.984822728403802	0.989196336241195	NA	1493	34998	1480	1175	629	289	92	0	13	8	4	0	0	0	34096	34401	34947	35287	35484	35576	902	907	911	915	915	915
C3_SKIN	40_50	UKBB	M13_ARTHROSIS	-13.0049922805263	0.120045962268123	0.136750732518812	-12.9966902762126	-12.9987436072663	NA	640.637700743178	0.70960202633562	1.00197956071787	1105.18652900241	1645.48168498836	0	0.983803997319007	0.865660058144126	0.891441390856311	0.990617312792159	0.993697049892338	NA	725	33963	722	564	270	108	31	0	3	3	1	0	0	0	33081	33239	33533	33695	33772	33803	882	882	884	885	885	885
C3_SKIN	40_50	UKBB	M13_ARTHROSIS_INCLAVO	-13.0058246580029	0.114010780609673	0.13297764276918	-12.9982934106789	-13.0000280518939	NA	634.925700810144	0.709344783814301	1.00177558520476	1110.26477046364	1664.4047823905	0	0.983657267254576	0.872308510094881	0.894397466588476	0.990659074309331	0.993768092762392	NA	725	37757	722	564	270	108	31	0	3	3	1	0	0	0	36762	36920	37214	37376	37453	37484	995	995	997	998	998	998
C3_SKIN	40_50	UKBB	M13_ARTHROSIS_KNEE	-12.9965771635092	0.797172831180072	-12.9962180803176	-12.9869466703678	-13.0068345933027	NA	893.981472749071	0.709693566918838	1026.87490647658	1535.81493760246	2151.72837242608	0	0.988400874832725	0.261325629874466	0.989902173213356	0.993253118915721	0.995176951961712	NA	376	32504	374	290	132	56	18	0	2	2	0	0	0	0	31656	31740	31898	31974	32012	32030	848	848	850	850	850	850
C3_SKIN	40_50	UKBB	M13_ARTHROSIS_OTH	-12.0154370490385	0.414994600647402	1.06967094011325	-12.0041093467616	-11.97975882426	NA	636.196210558803	1.00189799796241	1.00218079342302	1146.64558231099	1768.47146309291	0	0.984931752737508	0.678721465738035	0.285816848870643	0.991647184873804	0.994595111255844	NA	271	32819	269	209	106	37	10	0	2	2	1	0	0	0	31966	32026	32129	32198	32225	32235	853	853	854	855	855	855
C3_SKIN	40_50	UKBB	M13_ARTHTROSIS_COX	-11.990949950036	-11.987876466582	-12.0015238865284	-12.0302252879275	-12.0795910507327	NA	988.17246358186	798.066869762039	1133.43369885349	1905.33984427358	3873.16642265517	0	0.990318330655994	0.988015312717653	0.991551643745412	0.994962228249052	0.997511569985972	NA	111	32105	111	80	38	13	2	0	0	0	0	0	0	0	31258	31289	31331	31356	31367	31369	847	847	847	847	847	847
C3_SKIN	40_50	UKBB	M13_DORSALGIA	0.388324517180006	-0.0699754320748745	0.509282876907107	-12.0155970009017	-11.9982677771627	NA	1.0019215016784	1.00172148276625	1.00201638602198	778.651670937135	1211.03183619628	0	0.698327033262515	0.944308929032595	0.611272397564825	0.987688103395298	0.992095107893154	NA	426	32800	423	321	174	78	21	0	3	2	1	0	0	0	31919	32021	32168	32264	32321	32342	881	882	883	884	884	884
C3_SKIN	40_50	UKBB	M13_DORSALGIANAS	-12.0422421046653	-12.0381652007606	-12.0433346621088	-12.0248484453046	-12.0265367635161	NA	935.109727974478	735.585772709747	1019.02726586645	1651.46205058466	2259.67742843487	0	0.989725212776818	0.986942872226883	0.990570451431069	0.994190386549688	0.995753490042007	NA	117	32187	117	91	46	17	6	0	0	0	0	0	0	0	31318	31344	31389	31418	31429	31435	869	869	869	869	869	869
C3_SKIN	40_50	UKBB	M13_DORSOPATHY	-0.663823032731429	-0.0640674416919533	0.0128688841421921	0.0324186043927124	0.884191625766172	NA	1.00185067462484	0.580240667178603	0.709767727778791	1.00221629867079	1.00211632015355	0	0.507588831926265	0.912080027392106	0.985534251524011	0.974195396822912	0.377601434945974	NA	1261	33790	1253	994	592	279	77	0	8	7	4	2	1	0	32889	33148	33550	33863	34065	34142	901	902	905	907	908	909
C3_SKIN	40_50	UKBB	M13_DORSOPATHYOTH	-0.555766249670065	0.0339620232390568	0.107681049745593	-13.0167102923843	0.960663447666318	NA	1.00186363331918	0.580273165546045	0.709788113162905	714.320399112616	1.00216410398859	0	0.579077689474607	0.953328340780544	0.879416675191759	0.985461345595132	0.337765855626738	NA	1136	33426	1129	904	541	257	72	0	7	6	3	1	1	0	32539	32764	33127	33411	33596	33668	887	888	891	893	893	894
C3_SKIN	40_50	UKBB	M13_FIBROBLASTIC	-13.014392787196	-0.0528843512864766	-13.0137514771735	-13.00808369213	-13.0104426646976	NA	849.219305896503	1.00172399105495	873.597766176302	1324.71736819517	1936.91976747059	0	0.987772797259164	0.957896571161739	0.988114567413811	0.992165285516406	0.994640586851421	NA	407	32793	406	331	180	77	23	0	1	1	0	0	0	0	31911	31986	32137	32240	32294	32317	882	882	883	883	883	883
C3_SKIN	40_50	UKBB	M13_GOUT	2.25145861163926	-12.4691246353605	1.71181655998152	-12.464705266487	-12.4452050891807	NA	0.710818433959903	856.13976519218	1.00243042520384	1686.12673925261	2292.25069158595	0	0.00153799442349115	0.988379735738718	0.0876982962639861	0.994101685791646	0.995668105478125	NA	158	31854	155	124	62	31	10	0	3	1	1	0	0	0	31022	31053	31115	31146	31167	31177	832	834	834	835	835	835
C3_SKIN	40_50	UKBB	M13_IMPINGEMENT	-12.0137654524926	0.869518000404691	-12.0039054936031	-12.009653514824	-11.9448910765433	NA	814.783209157031	1.00177999079064	833.49166109037	1182.7883271993	1999.62921093562	0	0.988235826971646	0.385409104688906	0.988509303423135	0.991898675147041	0.995233822631833	NA	166	32544	165	132	73	35	8	0	1	1	0	0	0	0	31674	31707	31766	31804	31831	31839	870	870	871	871	871	871
C3_SKIN	40_50	UKBB	M13_INTERVERTEB	-13.0081732790498	0.437290025679194	-13.0103415659235	-13.0220454628814	-13.0095320571361	NA	1057.59707113575	1.00171058737733	1101.62001590909	1541.7353912278	2446.44563960476	0	0.990186471562103	0.662442604824278	0.990577050886424	0.993260863345561	0.995757087064598	NA	254	32334	253	199	109	54	14	0	1	1	0	0	0	0	31467	31521	31611	31666	31706	31720	867	867	868	868	868	868
C3_SKIN	40_50	UKBB	M13_JOINTOTH	-12.5053922642939	0.249551401421596	1.4307288249823	-12.5024164332658	-12.5414696083205	NA	762.267800701758	1.0017505692816	0.709911531888966	1105.16221795245	1482.50258011231	0	0.986910883749051	0.803271588731196	0.0438667181963792	0.990973929335587	0.993250247419418	NA	330	32407	327	254	150	67	23	0	3	3	2	0	0	0	31558	31631	31735	31818	31862	31885	849	849	850	852	852	852
C3_SKIN	40_50	UKBB	M13_KNEEDERANGEMENTS	0.454658466990165	0.981637703865047	0.329751716697895	-11.9719988121591	-11.9830951189464	NA	1.00217510553194	0.580555158778432	1.00213708667642	677.43237727467	926.494515198871	0	0.650065150889383	0.0908634760053834	0.742119020885294	0.985900030573724	0.989680608069893	NA	461	32204	456	383	232	108	36	0	5	4	1	0	0	0	31366	31439	31590	31714	31786	31822	838	839	842	843	843	843
C3_SKIN	40_50	UKBB	M13_LIMBPAIN	1.5525547250748	1.0981754142571	-11.4949776862388	-11.4950854649934	-11.5634649185736	NA	1.0021023935932	1.00189199031501	685.920249881073	1208.12913684784	2561.05367629529	0	0.12131022240194	0.273034314254601	0.986629297010425	0.992408416822601	0.996397467626311	NA	139	32699	137	104	63	20	3	0	2	1	0	0	0	0	31817	31850	31891	31934	31951	31954	882	883	884	884	884	884
C3_SKIN	40_50	UKBB	M13_LOWBACKPAIN	-13.0260017740093	-13.0242402600939	1.09716741222994	-13.0158095785274	-12.9797267501948	NA	1112.59771578677	891.493946033639	1.00203070831751	1641.87381590953	2525.5693852364	0	0.990658790570697	0.988343756441605	0.273541214512389	0.993674906904523	0.995899428442383	NA	231	32215	230	173	97	48	13	0	1	1	1	0	0	0	31349	31406	31482	31531	31566	31579	866	866	866	867	867	867
C3_SKIN	40_50	UKBB	M13_LOWBACKPAINORANDSCIATICA	0.85107367819037	0.391146420472332	0.94613309527019	-11.0156204174106	-10.9901233966098	NA	1.00174961635566	1.00148710194734	1.0017412605437	581.312635470989	876.031020717432	0	0.395554616100694	0.696118350026176	0.344920078457407	0.984881341057902	0.989990514534535	NA	283	38398	280	211	118	55	15	0	3	2	1	0	0	0	37364	37433	37526	37589	37629	37644	1034	1035	1036	1037	1037	1037
C3_SKIN	40_50	UKBB	M13_MENISCUSDERANGEMENTS	-12.9784502229781	0.714697249002639	0.507615964902997	-12.9624839429236	-12.9717819232511	NA	879.929583288541	0.70973610797942	1.00215780576882	1180.22331933932	1670.08685320114	0	0.988232092877804	0.313939521773208	0.612489557009836	0.991236948373931	0.993802789095916	NA	402	32157	399	332	195	96	30	0	3	3	1	0	0	0	31319	31386	31523	31622	31688	31718	838	838	840	841	841	841
C3_SKIN	40_50	UKBB	M13_MUSCULOSKELETAL	-0.0992147643028116	-0.0576384819166468	-0.398745837526584	-0.0968839625172531	-0.0117764664923283	NA	0.504312281795603	0.38309154721131	0.581106788304706	0.710672506728617	1.00263899747244	0	0.844036645587141	0.880404738683079	0.492597458058381	0.89156265598342	0.990628686119336	NA	2883	27997	2866	2310	1333	629	189	0	17	13	6	3	1	0	27287	27843	28820	29524	29964	30153	710	714	721	724	726	727
C3_SKIN	40_50	UKBB	M13_OSTEOCHONDRO	-13.0166190516605	-13.015896568549	-13.0107845565248	-13.0266181403086	-13.0258183386818	NA	1116.54629477075	867.961420799373	1161.90395580137	1515.76099297912	2182.30743198559	0	0.990698527971076	0.988035420183656	0.991065623690964	0.993142975971505	0.995237592339227	NA	245	38275	245	193	105	59	18	0	0	0	0	0	0	0	37252	37304	37392	37438	37479	37497	1023	1023	1023	1023	1023	1023
C3_SKIN	40_50	UKBB	M13_OTHERBONE	-12.0114757620738	-12.0112657974353	-12.0082962871499	-12.0206310656049	-12.0339496861196	NA	960.09703312948	735.900360466273	955.341115986211	1184.9711485963	1977.49807032037	0	0.990018174482592	0.986977614701518	0.989971140406906	0.991906206782874	0.995144549801693	NA	120	37723	120	99	57	35	8	0	0	0	0	0	0	0	36711	36732	36774	36796	36823	36831	1012	1012	1012	1012	1012	1012
C3_SKIN	40_50	UKBB	M13_OTHERJOINT	-0.263065289129908	0.600070871364069	0.820547421037744	-12.9900213848198	-13.0107383940256	NA	1.00201598934167	0.503500251810314	0.580687023381861	830.748093360104	1155.30603284433	0	0.792908219529729	0.233340243447558	0.157637163756247	0.987524358769202	0.991014633728215	NA	918	33208	910	727	418	195	63	0	8	7	3	0	0	0	32349	32532	32841	33064	33196	33259	859	860	864	867	867	867
C3_SKIN	40_50	UKBB	M13_POLYARTHROPATHIES	1.88977297866202	-12.5114819821575	0.70012701618009	-12.5113929534234	-12.5066066515516	NA	0.504145010038252	526.63338618515	1.0019329807425	1096.91820920917	1525.80135502831	0	0.000177915864234509	0.981046056750386	0.484691845021428	0.990899566857192	0.993460015890749	NA	422	32786	417	317	156	70	22	0	5	1	1	0	0	0	31929	32029	32190	32276	32324	32346	857	861	861	862	862	862
C3_SKIN	40_50	UKBB	M13_SHOULDER	-13.0246379153244	-0.367643030987885	-13.0215746016894	0.993492033342443	-13.0108190626842	NA	725.189416226535	1.0017695542423	747.062839224518	1.00230214735832	1706.66627173629	0	0.985670504020337	0.713623780059268	0.986093288657317	0.321582989254521	0.9939173631829	NA	578	33014	576	459	250	112	30	0	2	2	1	1	0	0	32138	32255	32464	32602	32684	32714	876	876	877	877	878	878
C3_SKIN	40_50	UKBB	M13_SOFTOVERUSE	-12.9944368886432	-12.9950429106485	-12.9947684632087	-12.9942628554529	-12.9926357116703	NA	1059.29181504801	841.981922918561	1131.65646434838	1656.73558108726	3114.94748723366	0	0.990212517085035	0.987686039095441	0.990838123051786	0.993742021642008	0.996671984544933	NA	262	32537	262	201	109	49	9	0	0	0	0	0	0	0	31668	31729	31821	31881	31921	31930	869	869	869	869	869	869
C3_SKIN	40_50	UKBB	M13_SOFTTISSUE	-0.220096877777756	-0.3154563637338	-0.849177210038479	-0.0860247003116281	-12.0082122657376	NA	0.709680526377335	0.580146900489913	1.00184509245765	1.00218839038922	611.315011472013	0	0.756458181956525	0.586611756604452	0.396653373188891	0.931596107924932	0.984327963709084	NA	1634	34917	1627	1297	718	328	86	0	7	5	2	1	0	0	33993	34323	34902	35292	35534	35620	924	926	929	930	931	931
C3_SKIN	40_50	UKBB	M13_SOFTTISSUEOTH	0.783742945011241	0.281734548461901	0.886378628690892	-11.001744658964	-11.0041559880822	NA	1.00196136871946	1.00173187676852	1.00201932718565	626.889498427313	858.168808155677	0	0.43409190582445	0.778520603323935	0.376376535575008	0.985998056040514	0.989769139264785	NA	294	33272	291	233	126	46	16	0	3	2	1	0	0	0	32375	32433	32540	32620	32650	32666	897	898	899	900	900	900
C3_SKIN	40_50	UKBB	M13_SPONDYLOPATHY	-12.516688989292	0.950907938231083	-12.52447344844	1.64900973609877	-12.5213162564623	NA	730.028426327674	0.709657794658773	810.885495057323	1.00234713970031	1893.24258488146	0	0.986320555124144	0.180260695542832	0.987676821518287	0.09993922325386	0.994723078717145	NA	318	32685	315	231	120	53	14	0	3	3	1	1	0	0	31805	31889	32000	32067	32106	32120	880	880	882	882	883	883
C3_SKIN	40_50	UKBB	M13_SPONDYLOSIS	-12.5241765840883	1.24807815701522	-12.5340757674622	1.99448619900306	-12.5020112247536	NA	863.344583058752	0.709706588417443	945.491691402832	1.0024575909658	2247.32082894802	0	0.988425830361945	0.0786483108962014	0.989423013743464	0.0466353927175059	0.995561332340522	NA	229	32400	226	170	88	37	10	0	3	3	1	1	0	0	31529	31585	31667	31718	31745	31755	871	871	873	873	874	874
C3_SKIN	40_50	UKBB	M13_SYNOTEND	0.598381777618942	-13.0111173508004	-13.0166662799901	-13.0133597861154	-13.0196056045949	NA	1.00198998478481	716.581053831066	943.124963460062	1282.65457761825	2332.49372858439	0	0.550378283915481	0.985513433272841	0.988988238307315	0.991905084259482	0.995546359576953	NA	364	32942	363	279	156	81	16	0	1	0	0	0	0	0	32064	32148	32271	32346	32411	32427	878	879	879	879	879	879
C3_SKIN	40_50	UKBB	MIGRAINE_UNSPE	-12.0460579651907	-12.0420668314338	-12.0327290281762	-12.0252068700726	-11.915720225457	NA	940.897641311688	765.673072720933	1003.09992924064	1424.84387842756	2509.00164236257	0	0.989785178868372	0.987451846667118	0.990429170419982	0.993266200496473	0.996210710547618	NA	123	38874	123	89	50	24	5	0	0	0	0	0	0	0	37821	37855	37894	37920	37939	37944	1053	1053	1053	1053	1053	1053
C3_SKIN	40_50	UKBB	MULTIMORB	0.15843852846732	-1.01915082476296	-0.425700176563852	-13.0196972255026	-13.0256382770784	NA	0.709810138905157	1.0017104499735	1.00187538228398	780.295909377458	1098.15650869003	0	0.823370087758335	0.308958143974165	0.670907154041321	0.986687443482338	0.990536219657442	NA	1136	32892	1132	875	471	220	71	0	4	2	1	0	0	0	32007	32264	32668	32919	33068	33139	885	887	888	889	889	889
C3_SKIN	40_50	UKBB	N14_ABNORMALBLEED	1.68542763421018	-13.5102268410205	-13.5101556494584	-13.5108016927415	-13.5076730674845	NA	1.0048918935239	1601.03378343863	2070.78507883452	2769.19195986121	3317.59729876085	0	0.0934989146133188	0.993267179249257	0.994794501734692	0.99610716141661	0.996751403788558	NA	127	13830	126	94	54	31	13	0	1	0	0	0	0	0	13437	13469	13509	13532	13550	13563	393	394	394	394	394	394
C3_SKIN	40_50	UKBB	N14_BENIGNMAMDYSP	-13.0108150819545	1.08129427608537	-13.0111520333112	-13.0106318164463	-13.0080106953187	NA	1497.44082471281	1.00279620131691	1497.58651637605	2138.3220330685	3402.28093062728	0	0.993067507116459	0.280909180863253	0.993068002007979	0.995145297088228	0.996949438971626	NA	126	18532	125	98	58	28	7	0	1	1	0	0	0	0	17992	18019	18059	18089	18110	18117	540	540	541	541	541	541
C3_SKIN	40_50	UKBB	N14_BREAST	1.01679247635702	0.439841297591801	0.209567337352311	-13.0088778178381	-13.0067641549335	NA	0.711871307863372	0.711068419242704	1.0031636921451	1025.48122767825	1593.54425029136	0	0.153194742286657	0.536203649964627	0.834521290940141	0.989878601283691	0.993487610354253	NA	457	18784	452	379	237	123	32	0	5	3	1	0	0	0	18240	18313	18455	18569	18660	18692	544	546	548	549	549	549
C3_SKIN	40_50	UKBB	N14_BREASTDISOTH	0.907830274085495	0.31902513926636	-13.0081638477025	-13.0089159508188	-13.0065218165687	NA	1.00341623693666	1.00280419902491	977.579423032152	1363.98021930678	2161.66736393616	0	0.365603425774688	0.750384029116315	0.989383259741189	0.992390317920617	0.995199242721928	NA	254	18594	252	213	134	70	17	0	2	1	0	0	0	0	18051	18090	18169	18233	18286	18303	543	544	545	545	545	545
C3_SKIN	40_50	UKBB	N14_CALCUKIDUR	-11.9587963140836	-11.9534956299436	-11.9529063685246	-11.9443254233177	-11.9366215156132	NA	926.43014806074	730.60891088754	971.910288084848	1308.30935068336	1979.53817837229	0	0.989700816641598	0.986946389536585	0.990187572702892	0.992715743832395	0.995188782715778	NA	126	38350	126	98	54	29	8	0	0	0	0	0	0	0	37308	37336	37380	37405	37426	37434	1042	1042	1042	1042	1042	1042
C3_SKIN	40_50	UKBB	N14_CYSTITIS	1.08506007974272	0.642712717479713	-12.0642989776194	-12.0624567469617	-12.0586047788271	NA	1.00207150875818	1.00186637765388	708.309932091677	973.110306233184	1403.66269733571	0	0.278889651724445	0.521187873804244	0.986410676948496	0.990109855508365	0.993145606668056	NA	212	35819	210	161	102	52	16	0	2	1	0	0	0	0	34845	34894	34953	35003	35039	35055	974	975	976	976	976	976
C3_SKIN	40_50	UKBB	N14_ENDOMETRIOSIS	1.33611260105532	0.760957572653886	1.5445155217244	-11.4958023195453	-11.497863603201	NA	1.00490843780252	1.00397192019165	1.00481634144901	969.87122642519	1619.43705195089	0	0.183654578554867	0.448482671626393	0.124265820177074	0.990542962645965	0.994335135925171	NA	173	13848	170	142	66	33	7	0	3	2	1	0	0	0	13450	13478	13554	13587	13613	13620	398	399	400	401	401	401
C3_SKIN	40_50	UKBB	N14_FEMALEGENINF	1.04357856390818	-13.0144036679096	-13.0149438340245	-13.0148894437174	-13.0112312544623	NA	1.00305626553599	865.923269553472	1094.86335197093	1538.14437629094	2124.0032546732	0	0.298154645607337	0.988008636331194	0.990515548661397	0.993248842178715	0.995112344774306	NA	219	20363	218	178	107	54	18	0	1	0	0	0	0	0	19771	19811	19882	19935	19971	19989	592	593	593	593	593	593
C3_SKIN	40_50	UKBB	N14_FEMALEGENNONINF	0.0556274406730514	0.441672655476103	0.487117258754535	0.829949950282866	-12.9961373984487	NA	0.712796945624309	0.455050100522794	0.584123944134669	0.713799180489552	1040.04105724065	0	0.93779537861203	0.331746380675667	0.404321609656362	0.244942347012826	0.990030059429609	NA	1215	14972	1203	968	549	261	76	0	12	10	5	2	0	0	14553	14788	15207	15495	15680	15756	419	421	426	429	431	431
C3_SKIN	40_50	UKBB	N14_FEMALE_GENITAL_DYSPLASIA_ALL	-12.17432589203	1.64139912934209	2.14232208044507	-12.1744641969676	-12.1732070239864	NA	967.450315843899	0.710789913994176	0.711230910583808	1274.42408435992	1820.57605396266	0	0.989959742484947	0.0209291256870199	0.00259418928930473	0.992377993012029	0.994665017402245	NA	136	19989	132	115	70	36	11	0	4	4	2	0	0	0	19426	19443	19488	19522	19547	19558	563	563	565	567	567	567
C3_SKIN	40_50	UKBB	N14_FEMGENPAIN	-13.5535218903958	-13.5567468280878	2.04954598803494	-13.5625109349088	-13.5456414672933	NA	1902.94516142464	1414.15713554416	0.713072623551616	2490.32576955176	3285.01375650551	0	0.994317201225808	0.992351236617817	0.00404993646976448	0.995654679110561	0.996709959724221	NA	142	13778	140	121	78	40	14	0	2	2	2	0	0	0	13385	13404	13447	13485	13511	13525	393	393	393	395	395	395
C3_SKIN	40_50	UKBB	N14_FEMGENPROL	-13.1736917632842	1.81097213750126	2.5084926828658	-13.1736125695077	-13.1712726883499	NA	1313.15567572189	0.584128570812808	0.584691643103902	2191.8313723939	2997.49543034961	0	0.991995687066729	0.00193326591490788	1.78445484324786e-05	0.995204485651302	0.996494032584903	NA	202	14058	196	148	72	34	11	0	6	6	3	0	0	0	13658	13706	13782	13820	13843	13854	400	400	403	406	406	406
C3_SKIN	40_50	UKBB	N14_GENITOURINARY	0.23136121380092	0.117941446703367	-0.0571663831486712	-0.481071913242864	0.262407487706492	NA	0.505033602778521	0.413756962176899	0.581793254158395	1.003030668423	1.00290073446928	0	0.646873030762907	0.775605790100625	0.921726688726064	0.631498796533974	0.793592437132234	NA	2120	27516	2105	1683	971	474	138	0	15	11	5	2	1	0	26792	27214	27926	28423	28759	28897	724	728	734	737	738	739
C3_SKIN	40_50	UKBB	N14_LUMPNASBREAST	1.13286493886981	-13.0186892144778	0.959859204815607	-13.0155631996925	-13.0107293153446	NA	1.00368861207526	883.65217843462	1.00342400434804	1451.23314991907	2410.45137282831	0	0.259023735583348	0.988245334966801	0.338777339737625	0.992844170001971	0.995693333723706	NA	204	18541	202	171	113	61	14	0	2	1	1	0	0	0	18001	18032	18090	18142	18189	18203	540	541	541	542	542	542
C3_SKIN	40_50	UKBB	N14_MALEGEN	-14.1876567844312	-14.1874571602067	-14.1881259350832	1.41520239601606	2.32488195773295	NA	1755.5126144794	1365.20903204257	1772.80929280924	1.00540442203316	1.00507580764767	0	0.993551747232627	0.991708413136954	0.993614448080065	0.159250982116681	0.0207148936741191	NA	351	16254	349	280	159	77	20	0	2	2	2	2	1	0	15854	15923	16044	16126	16183	16203	400	400	400	400	401	402
C3_SKIN	40_50	UKBB	N14_MENORRHAGIA	0.908328621042849	-0.347629382229198	0.851168505886245	0.996638774878445	-12.0128250711675	NA	0.713797686113202	1.00405590307775	0.713378907617488	1.00526030953165	986.289888451777	0	0.203185045302807	0.729173532760225	0.232810378785833	0.321478790932763	0.990282156603708	NA	540	13946	534	443	261	112	32	0	6	4	3	1	0	0	13550	13641	13823	13972	14052	14084	396	398	399	401	402	402
C3_SKIN	40_50	UKBB	N14_MENSIRREG	-13.5060094375843	0.234843574677615	-13.5060459285645	1.43555304846769	-13.5037840556901	NA	1243.00915469868	1.00259891119907	1229.20291326692	1.00356406441578	2786.52264433898	0	0.991330695892613	0.814802684995067	0.991233303649017	0.152586525370043	0.996133381991381	NA	288	20287	286	226	137	67	17	0	2	2	1	1	0	0	19701	19761	19850	19920	19970	19987	586	586	587	587	588	588
C3_SKIN	40_50	UKBB	N14_MESNRUIRREG	0.586737474378655	0.050271933515785	0.510560656635719	1.33012402999212	-12.4904257570079	NA	0.71355691179369	0.712743267831424	0.71329339286586	0.714457157076293	1030.27264314986	0	0.410922423493781	0.943769421667719	0.474127626358351	0.0626416103218073	0.99032714901847	NA	744	14066	736	595	365	159	46	0	8	6	4	2	0	0	13667	13808	14038	14244	14357	14403	399	401	403	405	407	407
C3_SKIN	40_50	UKBB	N14_OTHBLADD	-12.0106546167011	1.05736668972937	-12.0148910895906	-12.0118468992531	-12.0004779024379	NA	872.512971202201	1.00166300125029	923.596604292974	1408.8051960278	2304.9182802681	0	0.9890169962446	0.291145878671643	0.989620765519549	0.993197106957403	0.995845860192066	NA	145	35947	144	110	60	25	6	0	1	1	0	0	0	0	34971	35005	35055	35090	35109	35115	976	976	977	977	977	977
C3_SKIN	40_50	UKBB	N14_OTHDISMALEGEN	-13.1870825732665	-13.1932285215037	-13.1967557022747	2.23654587257123	3.333523035797	NA	1631.97229048292	1207.78666645153	1617.22239553587	1.00632267008203	1.00514978834519	0	0.993552797955772	0.991284500569457	0.993489225228509	0.0262499540788094	0.000911708404030099	NA	157	15559	155	132	71	33	7	0	2	2	2	2	1	0	15175	15198	15259	15297	15323	15330	384	384	384	384	385	386
C3_SKIN	40_50	UKBB	N14_OTHFEMPELINF	1.63021055508835	-12.5061686797559	-12.5065403522819	-12.5064996937531	-12.5056986612858	NA	1.00319669150616	890.969080377312	1136.94231046134	1550.51671008302	2219.60403130741	0	0.10415917508545	0.988800788417876	0.991223324065159	0.993564316496872	0.995504580568342	NA	123	20251	122	102	60	32	10	0	1	0	0	0	0	0	19663	19683	19725	19753	19775	19785	588	589	589	589	589	589
C3_SKIN	40_50	UKBB	N14_OTHNONINFUTER	-13.177507081774	-13.1770287831196	-13.1774393772959	2.30699298413299	-13.1737435683866	NA	1460.35987532038	1136.24971047384	1482.63709749572	1.00533802109812	2854.32762712231	0	0.992800413824037	0.99074718165656	0.99290862408258	0.0217478228767764	0.996317490261365	NA	161	13994	160	127	73	31	12	0	1	1	1	1	0	0	13593	13626	13680	13722	13741	13753	401	401	401	401	402	402
C3_SKIN	40_50	UKBB	N14_OVARYCYST	-14.0151572513854	-14.0151065899633	-14.0157506293679	-14.0154592366291	-14.0118798699554	NA	2069.23178997275	1623.11560115538	2167.61413634099	3251.61368222208	4275.20436535412	0	0.994595872659985	0.993110596556924	0.994840929977457	0.996560881764073	0.997384957151687	NA	188	13904	188	149	84	37	13	0	0	0	0	0	0	0	13507	13546	13611	13658	13682	13695	397	397	397	397	397	397
C3_SKIN	40_50	UKBB	N14_POLYPFEMGEN	0.700938012644615	-14.0123666921889	0.775344258016043	-14.0140779162019	-14.0109178547259	NA	1.00462759316358	1215.50881354426	1.00445360301157	2540.36102320031	3416.7003139664	0	0.485359012255429	0.990802202919311	0.440169811442882	0.995598436762647	0.99672811113626	NA	325	14188	323	252	144	60	20	0	2	1	1	0	0	0	13784	13855	13963	14047	14087	14107	404	405	405	406	406	406
C3_SKIN	40_50	UKBB	N14_RENALTUB	1.11593288719755	0.67168039972005	-12.002066666499	-11.9796600176392	-11.9817460327518	NA	1.00180544707477	1.00158565564332	789.797416344854	1303.37977384387	1630.88676285579	0	0.265312753200059	0.502464529457704	0.987875504615691	0.99266656473783	0.994138180290126	NA	235	38533	233	165	82	30	12	0	2	1	0	0	0	0	37500	37568	37651	37703	37721	37733	1033	1034	1035	1035	1035	1035
C3_SKIN	40_50	UKBB	N14_RENFAIL	1.59231846063792	-11.489010731423	-11.4852439129389	-11.4660790282647	-11.4644319543255	NA	1.00179371151802	573.020511023648	834.624821642243	1299.3095926017	1790.48919584242	0	0.111954905100489	0.98400355665951	0.989020684088536	0.992958961636245	0.994891211422529	NA	150	38799	149	97	45	18	6	0	1	0	0	0	0	0	37759	37811	37863	37890	37902	37908	1040	1041	1041	1041	1041	1041
C3_SKIN	40_50	UKBB	N14_URETHRAOTH	-13.0682906016761	1.19297436659181	-13.0705714032156	-13.0708379878301	-13.0591280019349	NA	913.107913652925	0.580406140284358	954.973763244443	1477.79197798716	2095.16889473048	0	0.988581161982715	0.0398391241694991	0.989079824043254	0.992942928365438	0.995026840475915	NA	376	36324	373	283	159	64	20	0	3	3	0	0	0	0	35341	35431	35555	35650	35694	35714	983	983	986	986	986	986
C3_SKIN	40_50	UKBB	N14_URINOTH	-13.0558243131734	0.597829151159925	-13.0674041122425	-13.0708515298204	1.46532223483035	NA	671.91165915113	0.580233952662658	692.553699039478	1005.7520539206	1.00221858272472	0	0.984497388851244	0.302857787529518	0.984946060671522	0.98963090651986	0.143719701646531	NA	679	36736	675	519	302	138	43	0	4	4	1	1	1	0	35745	35901	36118	36282	36377	36420	991	991	994	994	994	995
C3_SKIN	40_50	UKBB	N14_UROLITHIASIS	-12.9738162223572	-12.9725511278933	-12.9666676509148	-12.9644855707873	-12.9482382574661	NA	1307.49694191769	1007.41609441662	1384.86941857202	1793.35440694587	2775.13452700214	0	0.992083011851491	0.989725881619139	0.992529438068158	0.994231997458609	0.996277239243634	NA	172	38396	172	139	73	42	11	0	0	0	0	0	0	0	37353	37386	37452	37483	37514	37525	1043	1043	1043	1043	1043	1043
C3_SKIN	40_50	UKBB	NEURODIS	0.371911044030226	-1.20660262501389	-0.641451162845187	-13.0395074597705	-13.0299873186025	NA	0.582374520971507	1.00265468042401	1.00295477089672	732.2098586106	1144.98060317182	0	0.523075723202048	0.228818488509617	0.522457780495768	0.985791680261783	0.990920194382628	NA	1341	21292	1336	1031	560	245	67	0	5	2	1	0	0	0	20733	21038	21509	21824	22002	22069	559	562	563	564	564	564
C3_SKIN	40_50	UKBB	O15_DELIVERY_PROXY	-13.5147786400791	-13.5132325489689	-13.5093001633758	1.43805485586192	-13.5034473747612	NA	2289.40110307441	1535.47726955496	1496.39345961263	1.00528949212888	1916.01051601665	0	0.995289960078661	0.992978169946366	0.992796870674807	0.152576921665113	0.994376803834682	NA	103	16673	102	98	91	71	39	0	1	1	1	1	0	0	16168	16172	16179	16199	16231	16270	505	505	505	505	506	506
C3_SKIN	40_50	UKBB	O15_PREG_BIRTH_PUERP	-13.023979779834	-13.0233055227441	0.890476849813341	1.16726521261956	-13.0139072605348	NA	1586.47941043621	1077.10772328644	1.00555627788494	1.00533971357309	1297.34214263348	0	0.993449952392824	0.990353015761272	0.375856586818963	0.245615281572228	0.991996389234137	NA	129	15439	127	123	115	92	51	0	2	2	2	1	0	0	14964	14968	14976	14999	15040	15091	475	475	475	476	477	477
C3_SKIN	40_50	UKBB	OFFICIAL_TILASTOKESKUS	1.11554225134161	-12.4845345107331	-12.4889208370765	-12.4853749731188	2.28180869507371	NA	1.0018281932848	716.665107553518	911.404216575509	1298.05574585998	1.00223916197696	0	0.265490938447172	0.98610129970714	0.989066974787237	0.992325649838041	0.0228035029043106	NA	231	38503	229	171	103	49	19	0	2	1	1	1	1	0	37463	37521	37589	37643	37673	37692	1040	1041	1041	1041	1041	1042
C3_SKIN	40_50	UKBB	PAIN	-0.779566428574225	-0.597281925916812	0.339231999135756	-0.0778000175725805	1.33097762627854	NA	1.00186830441466	0.709442355690008	0.58055174981304	1.00223980207075	0.710279968963502	0	0.436502589766488	0.399842031345263	0.559000403329286	0.938125440162609	0.0609473164072355	NA	1428	34204	1419	1121	639	315	97	0	9	8	6	3	2	0	33294	33592	34074	34398	34616	34713	910	911	913	916	917	919
C3_SKIN	40_50	UKBB	PNEUMONIA	-12.4942634563194	-12.4882601076066	1.62169967518885	-12.482801791883	-12.5138206111242	NA	1017.30313990075	821.466340777186	1.00172770687704	1805.98223300014	2519.8429130661	0	0.990200827164884	0.987870706758233	0.105468202900316	0.994485130950163	0.996037632675336	NA	188	37969	187	128	63	26	8	0	1	1	1	0	0	0	36942	37001	37066	37103	37121	37129	1027	1027	1027	1028	1028	1028
C3_SKIN	40_50	UKBB	PULMONARYDG	-0.773352376331427	-0.598903718073625	0.825617195156563	0.642543632227079	-13.0076651052841	NA	1.00305136801051	0.710890303573066	0.453848295659185	0.71228871240933	908.613324101575	0	0.440707066564548	0.399524953518916	0.0688888617939786	0.367012708904102	0.988577912754438	NA	1529	21897	1519	1220	721	342	106	0	10	9	7	2	0	0	21331	21630	22129	22508	22744	22850	566	567	569	574	576	576
C3_SKIN	40_50	UKBB	PULM_ANXIETY	0.621889135489231	-12.194628129849	1.5552480987856	-12.1935379673102	2.85978588902069	NA	1.0020190127663	488.333612655587	0.709999151062944	1035.9969630146	1.00236664651463	0	0.534839105818617	0.980077360854035	0.0284885092226685	0.9906092282013	0.00433040199204073	NA	358	33674	354	256	126	53	10	0	4	3	3	1	1	0	32760	32858	32988	33061	33104	33114	914	915	915	917	917	918
C3_SKIN	40_50	UKBB	PULM_IMMUNECOMORB	0.34127017545091	1.42523501131621	-13.5124955518877	-13.5134378179642	-13.535157198209	NA	1.00270883867489	0.452518751666285	1013.68876955242	1399.70815705609	2255.84115718993	0	0.733594302636387	0.00163516463698968	0.989364494684729	0.992296968587601	0.995212682362671	NA	490	24134	484	384	219	109	27	0	6	5	0	0	0	0	23503	23603	23768	23878	23960	23987	631	632	637	637	637	637
C3_SKIN	40_50	UKBB	PULM_INFECTIONS	-0.0650872032072055	-0.601582184055503	0.252068390407072	0.609739530723203	-12.0009469825774	NA	0.710101836553334	0.709762578925273	0.580892852886268	0.710499343817695	525.553472195558	0	0.926968996998997	0.396670646970221	0.664337330166781	0.390790588353845	0.981781990350785	NA	1452	30692	1443	1181	728	334	112	0	9	7	5	2	0	0	29867	30129	30582	30976	31198	31310	825	827	829	832	834	834
C3_SKIN	40_50	UKBB	PULM_MEDICATIO_COMORB	1.08536164165874	-12.5151049270734	2.05734513410294	-12.5156266894043	-12.4698507717902	NA	1.00177770074185	718.846135617899	0.709729333433264	1588.23761541132	2579.86385556256	0	0.278615113551137	0.986109538503901	0.00374624489618736	0.993712576848022	0.996143415613471	NA	231	38472	228	170	81	33	8	0	3	2	2	0	0	0	37465	37523	37612	37660	37685	37693	1007	1008	1008	1010	1010	1010
C3_SKIN	40_50	UKBB	PULM_PNEUMONIA_SEPSIS	-12.4971279147061	-12.4908882829219	1.6109597404032	-12.4854912529816	-12.5171523737572	NA	1004.1141468675	814.264190221177	1.00218797679536	1776.381351911	2451.74744441178	0	0.990069846114517	0.987760856771129	0.107957291041105	0.994392026986701	0.995926497543319	NA	188	29684	187	128	63	26	8	0	1	1	1	0	0	0	28873	28932	28997	29034	29052	29060	811	811	811	812	812	812
C3_SKIN	40_50	UKBB	PULM_PSYCH_COMORB	0.83692883385695	-0.77778561543831	-0.248084496115347	-12.5156693486632	1.80445215817878	NA	0.581604262332619	1.00223008862021	1.00238091597162	638.318573918338	0.711577318706977	0	0.150150376432122	0.437716545084063	0.804524982014942	0.984356683418935	0.0112175304708203	NA	868	25249	861	679	387	193	60	0	7	4	3	2	2	0	24590	24772	25064	25258	25391	25451	659	662	663	664	664	666
C3_SKIN	40_50	UKBB	Q17_CONGEN_MALFO_DEFORMAT_CHROMOSOMAL_ABNORMALITI	-12.0247777809243	-12.0231755916517	-12.022582426154	-11.9992095165678	-12.0060902410544	NA	883.534183160602	683.52261855635	906.736244735487	1312.93524783384	1891.82792265568	0	0.989141236935025	0.9859659194291	0.989421012021684	0.992708055668342	0.994936426499608	NA	141	38668	141	113	62	29	9	0	0	0	0	0	0	0	37626	37654	37705	37738	37758	37767	1042	1042	1042	1042	1042	1042
C3_SKIN	40_50	UKBB	R18_ABDOMI_PELVIC_PAIN	-13.5371910473409	-13.5358484601197	-0.211432454826638	0.411610583315569	1.72544570373746	NA	769.369342197606	594.210073712256	1.00189720635957	1.00232562515691	0.710399501300466	0	0.985961802938224	0.981826106599926	0.832862236125399	0.681325122977497	0.0151472753066873	NA	835	33345	831	662	372	194	65	0	4	4	4	3	2	0	32455	32624	32914	33092	33221	33286	890	890	890	891	892	894
C3_SKIN	40_50	UKBB	R18_ABNORMALITI_BREAT	-13.013983240818	-13.0124975577163	1.22396721717649	-13.0112343723478	-13.0252882486526	NA	1147.18533637838	906.499043504669	1.00186003042022	1681.21129849592	2765.33263337862	0	0.990948774133577	0.988547021178514	0.221823053012102	0.993825071601939	0.996241812706523	NA	234	34264	233	177	91	47	11	0	1	1	1	0	0	0	33354	33410	33496	33540	33576	33587	910	910	910	911	911	911
C3_SKIN	40_50	UKBB	R18_ABNORMALITI_HEART_BEAT	-13.0180804205817	-13.0165085417423	-12.9999211474518	-13.0119894753638	-13.0631532853732	NA	1192.06894746975	952.139008661902	1305.63375861833	2013.90486791794	2882.82626601836	0	0.991286813611833	0.98909261398011	0.992055762248718	0.994844844242892	0.99638450198149	NA	214	34338	214	156	79	33	10	0	0	0	0	0	0	0	33424	33482	33559	33605	33628	33638	914	914	914	914	914	914
C3_SKIN	40_50	UKBB	R18_ABNORMAL_FINDI_DIAGNOST_IMAGI_FUNCTION_STUDI_WO_DIAGNOSIS	1.14540883919355	-12.009572784044	-12.0080704250241	-11.9973094924645	-12.0490187497351	NA	1.00172062183012	589.769777866005	816.365794949222	1264.615122368	2508.33419884286	0	0.252855368127331	0.983753676636786	0.988264196546529	0.992430642131336	0.996167301364471	NA	219	38685	218	156	77	31	5	0	1	0	0	0	0	0	37649	37711	37790	37836	37862	37867	1036	1037	1037	1037	1037	1037
C3_SKIN	40_50	UKBB	R18_ABNORMAL_RESULTS_FUNCTION_STUDI	-12.0011591129615	-12.0041135269861	-11.9988520664253	-11.9769380817973	-12.0808063490998	NA	1021.59954189435	847.80764966959	1205.97952559638	1817.89886296363	4031.52540700812	0	0.990627130358378	0.988703125246303	0.992061605809011	0.994743302257856	0.997609075109503	NA	107	38278	107	75	35	15	2	0	0	0	0	0	0	0	37255	37287	37327	37347	37360	37362	1023	1023	1023	1023	1023	1023
C3_SKIN	40_50	UKBB	R18_ABNORMAL_WEIGHT_LOSS	1.52314277653313	-12.5178026410474	-12.5081509673919	-12.5064659528736	-12.5318867271871	NA	1.00176023820529	895.658119420992	1176.37198377873	1697.03653710576	3658.74642915688	0	0.128393798842492	0.988849052889908	0.991516397339015	0.994119969988221	0.99726710238608	NA	146	38804	145	108	60	28	4	0	1	0	0	0	0	0	37756	37793	37841	37873	37897	37901	1048	1049	1049	1049	1049	1049
C3_SKIN	40_50	UKBB	R18_DISTU_SKIN_SENSA	-12.0177970307249	-12.0203728377306	-12.0430924680977	-12.0464781593216	-12.0829552227511	NA	979.968965784046	769.796212855263	988.312399342532	1617.4101163382	2302.92912131727	0	0.990215430591317	0.987541533717673	0.990277608825998	0.994057406977724	0.995813696957076	NA	115	38277	115	88	53	19	6	0	0	0	0	0	0	0	37252	37279	37314	37348	37361	37367	1025	1025	1025	1025	1025	1025
C3_SKIN	40_50	UKBB	R18_DIZZI_GIDDI	-12.00138141063	-12.0029657701329	-12.0101285297288	-12.0347321950434	-12.0511130100843	NA	984.790216584859	775.87400564275	1172.27356744352	1776.26560024862	2120.95910817729	0	0.990276629728478	0.987657017752618	0.99182568919289	0.994594134151065	0.995466510770111	NA	110	38317	110	85	37	16	7	0	0	0	0	0	0	0	37282	37307	37355	37376	37385	37392	1035	1035	1035	1035	1035	1035
C3_SKIN	40_50	UKBB	R18_DYSPHAGIA	-12.1729301648304	-12.1787439025135	-12.1750252615819	2.55552199439542	-12.147630066569	NA	917.380229402548	750.395724197956	1107.06493413743	1.00257793771426	2129.56804493115	0	0.989412996144437	0.987051092059217	0.991225384735998	0.0108047493362831	0.995448676110279	NA	146	32305	145	104	47	22	8	0	1	1	1	1	0	0	31437	31478	31535	31560	31574	31582	868	868	868	868	869	869
C3_SKIN	40_50	UKBB	R18_DYSPNOEA	-12.5916274683012	-12.5922752801793	1.46059008608925	-12.6026440306995	-12.586112971503	NA	1031.26487566825	816.783055174942	1.01718259265901	1532.673141445	2486.02714080794	0	0.990258161829635	0.987699568474819	0.151025873981758	0.99343934364416	0.995960533915205	NA	157	21432	156	120	60	32	8	0	1	1	1	0	0	0	20810	20846	20906	20934	20958	20966	622	622	622	623	623	623
C3_SKIN	40_50	UKBB	R18_FEVER_OTHER_UNKNO_ORIGIN	-12.0192950656759	-12.0207961838773	-12.0138708504204	-12.0224321567902	-11.9608459827481	NA	1001.67455322616	850.159506563182	1153.42561376175	1768.75028916815	3218.59669430663	0	0.990426251910762	0.988718719212966	0.991689530185941	0.994576713741635	0.997034933766263	NA	113	33762	113	77	40	17	3	0	0	0	0	0	0	0	32868	32904	32941	32964	32978	32981	894	894	894	894	894	894
C3_SKIN	40_50	UKBB	R18_GENERAL_SYMPTOMS_SIGNS	-0.189920030293355	0.0360704268815775	0.566120570527316	1.40348366517187	-11.484739695461	NA	1.00186115608644	0.709435968738008	0.709680999323689	0.710117756318366	630.959494074212	0	0.849648279084064	0.959449981478284	0.425038030121321	0.0481083869069026	0.985477688186891	NA	841	35941	834	635	358	153	49	0	7	6	4	2	0	0	34992	35191	35468	35673	35777	35826	949	950	952	954	956	956
C3_SKIN	40_50	UKBB	R18_HEADACHE1	-13.0171160943297	0.457741583146521	-13.0174438653736	-13.010197530628	-13.0043629256052	NA	1096.59254353545	1.00173373387107	1148.1035536958	1799.72997358192	2191.58052685421	0	0.990528923338987	0.647707448265285	0.990953607874188	0.994232165111529	0.995265554066907	NA	260	34013	259	204	108	45	18	0	1	1	0	0	0	0	33117	33172	33268	33331	33358	33376	896	896	897	897	897	897
C3_SKIN	40_50	UKBB	R18_NAUSEA_VOMITI	-13.2018109688216	-13.2012509938916	0.770525036556694	-13.1920778598415	2.35486123285975	NA	1044.28875040374	837.571792602793	1.00212308502504	1685.32519560341	1.00247341880983	0	0.98991347883921	0.987424793484378	0.441957063538906	0.993754530111179	0.0188213263396865	NA	318	32574	316	235	135	54	17	0	2	2	2	1	1	0	31691	31772	31872	31953	31990	32007	883	883	883	884	884	885
C3_SKIN	40_50	UKBB	R18_OTHER_SYMPTOMS_SIGNS_INVOLVI_DIGES_SYSTEM_ABDOMEN	0.465563267157278	-13.5233168120347	-13.5278822693596	1.59016933367755	-13.5328339549504	NA	1.00201027390646	897.95648552408	1253.98557171125	1.00222813683841	2868.306388748	0	0.642196992592297	0.987984230853917	0.991392660896199	0.112595540560825	0.996235548873127	NA	397	32967	395	283	140	59	17	0	2	1	1	1	0	0	32083	32195	32338	32419	32461	32478	884	885	885	885	886	886
C3_SKIN	40_50	UKBB	R18_PAIN_THROAT_CHEST	0.625693343344366	-0.531539281299269	0.690789389834458	-11.9816073444903	-11.9788268392969	NA	0.709722772580201	1.00161496104477	0.709733326886042	596.754374014106	996.289479196768	0	0.377991823503213	0.59563898813633	0.330400062144819	0.98398118612682	0.990406913940322	NA	722	35219	717	543	313	137	31	0	5	3	2	0	0	0	34292	34466	34696	34872	34978	35009	927	929	930	932	932	932
C3_SKIN	40_50	UKBB	R18_SYMPTOMS_SIGNS_ABNORMAL_CLINI_LABOR_FINDI_NOT_ELSEW_CLASSIFIED	0.249777630516365	-0.732776129207095	0.308837956821099	1.05851641735954	1.34869288027133	NA	0.45188515653764	0.580666928515834	0.451954459173005	0.452962954115323	0.581791603233351	0	0.580437474465483	0.20696461034861	0.494392867317401	0.0194458437666884	0.0204399867160984	NA	2602	29666	2581	1969	1121	517	146	0	21	16	13	8	3	0	28918	29530	30378	30982	31353	31499	748	753	756	761	766	769
C3_SKIN	40_50	UKBB	R18_SYMPTOMS_SIGNS_CONCERNI_FOOD_FLUID_INTAKE	1.37795113116952	-12.0391065902858	-12.0253751950441	-12.0200411443096	-12.0068118559518	NA	1.00210937038491	651.211266086951	857.961496143975	1248.61789328982	2350.58003281779	0	0.169115745584809	0.985250147493477	0.988817042373528	0.992319141691538	0.995924406737702	NA	179	33995	178	132	73	33	6	0	1	0	0	0	0	0	33102	33148	33207	33247	33274	33280	893	894	894	894	894	894
C3_SKIN	40_50	UKBB	R18_SYMPTOMS_SIGNS_INVOLVI_CIRCULATO_RESPI_SYSTEMS	0.228816315911059	-0.936867311545726	0.313016269078482	1.07451758131752	-11.0179985686281	NA	0.70963538463797	1.00157388297759	0.709595102835628	0.710106896904766	445.566953043512	0	0.747117802930453	0.349584716513104	0.65912645439171	0.130234648564372	0.98027188720498	NA	1088	36258	1081	822	458	210	58	0	7	5	4	2	0	0	35304	35563	35927	36175	36327	36385	954	956	957	959	961	961
C3_SKIN	40_50	UKBB	R18_SYMPTOMS_SIGNS_INVOLVI_COGNITION_PERCEP_EMOTIONAL_STATE_BEHVI	-12.1606808742311	-12.1618909096497	-12.1643092515809	2.30681403366284	-12.2065277033346	NA	798.933693943727	642.628104160121	891.817427165236	1.00193182773249	2042.83185825023	0	0.987855757064959	0.984900744775379	0.989117264022847	0.0213145261083515	0.995232430902099	NA	205	38710	204	151	74	30	9	0	1	1	1	1	0	0	37666	37719	37796	37840	37861	37870	1044	1044	1044	1044	1045	1045
C3_SKIN	40_50	UKBB	R18_SYMPTOMS_SIGNS_INVOLVI_DIGES_SYSTEM_ABDOMEN	-0.0751272796716405	-13.5308604240373	0.0479378854101908	0.0472059340525269	1.45438609377988	NA	0.709635670507135	469.812964186347	0.709708482424489	1.00219394048097	0.710263076527876	0	0.915687563854496	0.977023681480104	0.946147136845952	0.962431460108296	0.0405921106314917	NA	1386	34899	1379	1044	568	276	86	0	7	5	5	3	2	0	33968	34303	34779	35071	35261	35347	931	933	933	935	936	938
C3_SKIN	40_50	UKBB	R18_SYMPTOMS_SIGNS_INVOLVI_NERVOUS_MUSCULOS_SYSTEMS	-11.5327560044088	2.0679829674247	-11.53201558223	-11.5283693141763	-11.5565365242398	NA	763.078144849239	0.709296844506824	826.039831652856	1493.04470866047	1968.41577830161	0	0.987941657449494	0.00355074156871835	0.988861410842083	0.993839289316425	0.99531565983165	NA	120	38891	118	80	46	14	5	0	2	2	0	0	0	0	37845	37883	37917	37949	37958	37963	1046	1046	1048	1048	1048	1048
C3_SKIN	40_50	UKBB	R18_SYMPTOMS_SIGNS_INVOLVI_SKIN_SUBCU_TISSUE	-12.1794739710769	1.46961877070859	-12.1850619751272	-12.183045737931	2.9620168945071	NA	808.733791613721	0.709322866047795	883.5131821706	1464.55571176313	1.0020448249325	0	0.987984368876742	0.0382783549063461	0.988996242707071	0.993362798075303	0.00311684932066626	NA	203	38568	200	147	78	27	9	0	3	3	1	1	1	0	37536	37589	37658	37709	37727	37736	1032	1032	1034	1034	1034	1035
C3_SKIN	40_50	UKBB	R18_SYMPTOMS_SIGNS_INVOLVI_URINARY_SYSTEM	0.358788860782568	-13.0207967548201	1.17227625986328	1.19602604904401	-13.0035843572114	NA	1.00176813166491	637.505382950683	0.709587699978992	1.00218809934044	1833.44798756175	0	0.720226876324112	0.983704654586202	0.0985238126562074	0.232706985421267	0.994341114511859	NA	476	37844	472	357	198	95	26	0	4	3	3	1	0	0	36834	36949	37108	37211	37280	37306	1010	1011	1011	1013	1014	1014
C3_SKIN	40_50	UKBB	R18_SYNCO_COLLAP	-12.1639578938934	-12.1613569365536	1.51841270784701	2.45019413957364	-12.1718014408478	NA	887.348964495529	709.563827312108	1.00194239842565	1.00219079620568	2068.93881567487	0	0.989062780672612	0.986325565760689	0.129653659136158	0.014491722013569	0.995305981814643	NA	171	33899	169	127	69	27	9	0	2	2	2	1	0	0	33007	33049	33107	33149	33167	33176	892	892	892	893	894	894
C3_SKIN	40_50	UKBB	R18_UNKNO_UNSPE_CAUSES_MORBIDI	1.93722836699107	-11.5236943523907	-11.510961027815	-11.4974680468342	-11.4892707074761	NA	1.00219568854385	648.647262865639	843.156553312403	1173.22238920833	1328.01248055794	0	0.053238152117021	0.985825741217107	0.98910744066155	0.992180932197817	0.993097205417045	NA	105	34029	104	81	46	23	11	0	1	0	0	0	0	0	33123	33146	33181	33204	33216	33227	906	907	907	907	907	907
C3_SKIN	40_50	UKBB	R18_UNSPE_HAEMATU	0.960414666862707	-12.5040280237079	-12.4991916789995	1.9109993748122	-12.4666398084636	NA	1.00182401920923	669.167350847077	904.233976206789	1.00229243474807	1999.37924229375	0	0.337727010965191	0.985091636141106	0.988971223444135	0.056568704889398	0.995025018383355	NA	259	37221	257	193	104	47	13	0	2	1	1	1	0	0	36222	36286	36375	36432	36466	36479	999	1000	1000	1000	1001	1001
C3_SKIN	40_50	UKBB	RA_CO_MORB	0.758563340979478	-12.9956286454822	1.21228977427095	-13.0025942133872	-12.9589394421939	NA	1.00289487846993	788.573594259943	1.0029132406542	1861.24896118816	2815.49205773703	0	0.449425153261824	0.986851522547303	0.2267518576089	0.994426062818948	0.99632756868592	NA	314	23885	312	228	94	40	12	0	2	1	1	0	0	0	23258	23342	23476	23530	23558	23570	627	628	628	629	629	629
C3_SKIN	40_50	UKBB	RHEUMA_COMORB	0.871251950217436	-0.321813350808581	0.254103930690556	-13.0091583645109	0.582181244279607	NA	0.41406072346703	0.580978559806239	0.581383238393474	625.864343726899	1.00282617301518	0	0.0353640842422338	0.579636298195759	0.662062131573981	0.983416439487021	0.561550158962571	NA	1721	26605	1708	1337	733	348	106	0	13	7	4	1	1	0	25915	26286	26890	27275	27517	27623	690	696	699	702	702	703
C3_SKIN	40_50	UKBB	RHEUMA_ENDPOINTS	0.849643897835566	-0.00489237308826886	0.00859150242531329	-11.9880751448083	-11.992087772418	NA	0.580449993529212	0.709381358023389	1.00177070630938	628.822639797815	959.998486688882	0	0.143257456097922	0.994497292656388	0.993157173530686	0.984789795890123	0.990033262575858	NA	859	37076	853	643	310	126	34	0	6	3	1	0	0	0	36096	36306	36639	36823	36915	36949	980	983	985	986	986	986
C3_SKIN	40_50	UKBB	RHEU_ARTHRITIS_OTH	2.04086838286129	-12.5431183558174	-12.5399925894166	-12.5440843476338	-12.5605025723427	NA	0.710051356814075	858.447160278627	1246.04625060625	2235.13082220024	2937.31938991265	0	0.00404982344679951	0.988342201069835	0.991970364194657	0.995522106093279	0.996588113444458	NA	173	35336	171	117	54	17	6	0	2	0	0	0	0	0	34394	34448	34511	34548	34559	34565	942	944	944	944	944	944
C3_SKIN	40_50	UKBB	SLEEP	-12.9945298338452	-12.9955504307291	-12.9934675957583	-13.0041664072986	-13.0075079092264	NA	993.061298479834	760.240021011454	1022.02973481488	1451.85220705282	2046.14889239632	0	0.989559719152402	0.986361617638345	0.989856451763166	0.992853484110159	0.994927827651668	NA	304	37946	304	245	132	63	20	0	0	0	0	0	0	0	36918	36977	37090	37159	37202	37222	1028	1028	1028	1028	1028	1028
C3_SKIN	40_50	UKBB	SLE_COMORB	-12.9984137603804	-13.0011719047116	1.24560809550607	-13.0099402564433	-12.9693225354103	NA	1000.24207749444	803.589124310006	1.00297277717239	1875.62033410536	2827.50984096445	0	0.989631568212709	0.987091684683916	0.214267498727583	0.994465645823509	0.996340247598849	NA	299	23806	298	220	92	40	12	0	1	1	1	0	0	0	23183	23261	23389	23441	23469	23481	623	623	623	624	624	624
C3_SKIN	40_50	UKBB	SMOKING	0.653794399565046	0.148377740227746	0.0406605596787907	-12.480330320132	1.54799527421984	NA	0.711106044694171	0.710660942905849	1.00276727317297	727.141694159304	1.00331950603527	0	0.357883814331745	0.834613450284922	0.967655959940221	0.9863061435375	0.122861424177839	NA	744	23782	738	581	313	154	43	0	6	4	2	1	1	0	23174	23331	23599	23758	23869	23912	608	610	612	613	613	614
C3_SKIN	40_50	UKBB	SMOKING_DEPEND	0.760586244459355	0.292327771193656	0.328748278646586	1.25421010396361	-10.0156266523095	NA	0.711265487434899	0.710857983183625	1.00304778428551	1.00356834311476	563.299763460586	0	0.28491547431851	0.680902197971306	0.74310117198109	0.21139067963759	0.98581413778083	NA	652	24014	646	491	228	85	14	0	6	4	2	1	0	0	23403	23558	23821	23964	24035	24049	611	613	615	616	617	617
C3_SKIN	40_50	UKBB	SPONDYLOPATH_COMORB	0.484140319828408	-12.9917277576928	0.666775176627741	-12.9970466875512	-12.9879057159451	NA	1.00277438201893	656.790690179367	1.00275070200641	1375.01796311696	1987.77158292196	0	0.62923715017345	0.984218377014177	0.506084963285152	0.992458288729782	0.994786737167139	NA	414	23839	412	323	161	71	22	0	2	1	1	0	0	0	23209	23298	23460	23550	23599	23621	630	631	631	632	632	632
C3_SKIN	40_50	UKBB	ST19_COMPLICATIO_PROCED_NOT_ELSEW_CLASSIFIED	0.938431606671315	-12.5296412328655	1.65890103969341	-12.5134572644277	-12.4963702953432	NA	1.00188828498172	645.375033520249	0.709692153068558	1350.56306939628	1794.91355588825	0	0.3489319754066	0.984510433812305	0.0194135206019866	0.992607415582367	0.9944450916063	NA	272	37403	269	212	118	46	16	0	3	2	2	0	0	0	36410	36467	36561	36633	36663	36679	993	994	994	996	996	996
C3_SKIN	40_50	UKBB	ST19_COMPLICATIO_SURGI_MEDICAL_CARE_NOT_ELSEW_CLASSIFIED	0.426936634447434	-0.0845268896384852	1.19894524655451	-11.022147479021	-11.0094732363445	NA	1.00179844130161	1.00156510195312	0.709642663244781	497.056747255717	743.999570158801	0	0.669983835813458	0.932742539019044	0.0911225814928307	0.982308497636801	0.988193584383917	NA	442	37878	438	345	185	75	21	0	4	3	2	0	0	0	36868	36961	37121	37231	37285	37306	1010	1011	1012	1014	1014	1014
C3_SKIN	40_50	UKBB	ST19_FRACT_FOREA	-12.0320415213989	1.40376220176626	-12.0328628130302	-12.0380241923762	-12.0827768154444	NA	1054.04888643067	1.00189694711354	977.108894944737	1947.20711575978	3218.5224907496	0	0.990892289909411	0.161182861772505	0.990174490428348	0.995067349340823	0.997004638477676	NA	100	38620	99	79	53	13	3	0	1	1	0	0	0	0	37571	37591	37617	37657	37667	37670	1049	1049	1050	1050	1050	1050
C3_SKIN	40_50	UKBB	ST19_FRACT_LOWER_LEG_INCLU_ANKLE	-12.0067419195889	-12.010409156371	-12.0120668818528	-12.0184342301986	-12.010324247328	NA	965.840109180129	776.960348435236	983.52734854915	1335.18307573436	1764.73958323415	0	0.99008143566443	0.987666631355849	0.990255477432381	0.992818068324269	0.994569862657029	NA	116	38289	116	89	53	28	10	0	0	0	0	0	0	0	37252	37279	37315	37340	37358	37368	1037	1037	1037	1037	1037	1037
C3_SKIN	40_50	UKBB	ST19_INJURI_ELBOW_FOREA	-12.0122791042054	1.14807289478852	-12.0124982015646	-12.0041137335338	-11.9866637361022	NA	925.913885669553	1.00177713004384	873.747645536365	1617.53555104736	2108.28388608748	0	0.989648990760515	0.251780157677739	0.989030831760276	0.99407876439444	0.995463645826811	NA	129	38708	128	103	66	19	7	0	1	1	0	0	0	0	37657	37682	37719	37766	37778	37785	1051	1051	1052	1052	1052	1052
C3_SKIN	40_50	UKBB	ST19_INJURI_HEAD	1.93333712806937	0.795224065336778	-11.4966293699814	-11.4841200673009	-11.4603088510855	NA	0.709543360752498	1.00149697465906	610.850584138293	874.838489263472	1102.30749095759	0	0.00643477597700577	0.427174814754093	0.984984148656504	0.989526365093083	0.991704820259175	NA	199	38430	196	150	85	41	16	0	3	1	0	0	0	0	37390	37436	37501	37545	37570	37586	1040	1042	1043	1043	1043	1043
C3_SKIN	40_50	UKBB	ST19_INJURI_KNEE_LOWER_LEG	-11.9986917050876	0.795252739953065	-11.9933642232702	-11.9968954705749	-12.014260701574	NA	752.413041946065	1.00147513327378	766.068232273765	1067.56835438986	1398.34990138365	0	0.987276715613576	0.427148065919547	0.987509037906938	0.991033889145428	0.993144866546948	NA	192	38449	191	148	88	44	16	0	1	1	0	0	0	0	37409	37452	37512	37556	37584	37600	1040	1040	1041	1041	1041	1041
C3_SKIN	40_50	UKBB	ST19_INJURI_WRIST_HAND	-12.9722568923079	-12.9760482148528	-12.9612007588493	-12.9539499446566	-12.9303434064921	NA	1132.61100537431	870.392395471347	1198.41467695448	1664.95986401267	2671.39531468147	0	0.990861701719262	0.98810535905494	0.991370816322445	0.993792251327045	0.996138017825956	NA	229	38347	229	187	97	49	12	0	0	0	0	0	0	0	37312	37354	37444	37492	37529	37541	1035	1035	1035	1035	1035	1035
C3_SKIN	40_50	UKBB	ST19_INJURY_POISO_CERTA_OTHER_CONSE_EXTER_CAUSES	0.459961207681876	-0.0341036861298354	0.111920882592612	0.143576327964853	-11.9929673483386	NA	0.580576295512116	0.580180221504333	0.709700239768367	1.00217582168081	651.934604169092	0	0.428215283498943	0.953126387605419	0.874691918268006	0.88608120481844	0.9853229699093	NA	1295	34715	1286	997	554	259	72	0	9	6	3	1	0	0	33791	34080	34523	34818	35005	35077	924	927	930	932	933	933
C3_SKIN	40_50	UKBB	ST19_POISO_DRUGS_MEDICAM_BIOLO_SUBST	-12.027543334662	-12.0222139649819	-12.0300299175963	-12.0126853639134	-12.03372324154	NA	1067.51766036248	864.737217525345	1105.41678176423	1452.50331402374	2807.04653204311	0	0.991010557991708	0.988907578264311	0.991316953179527	0.993401304609225	0.996579503594172	NA	100	38649	100	72	42	23	4	0	0	0	0	0	0	0	37602	37630	37660	37679	37698	37702	1047	1047	1047	1047	1047	1047
C3_SKIN	40_50	UKBB	T2D	-12.9835094578974	-12.9816345986148	-12.983502616916	-12.9955495269937	-13.0110243862024	NA	935.815705035834	766.685371052306	1068.68502705343	1673.22479848619	2314.29600193947	0	0.988930502711225	0.986490741438524	0.990306702921697	0.993803077691703	0.995514298610736	NA	328	36304	328	238	120	48	16	0	0	0	0	0	0	0	35307	35397	35515	35587	35619	35635	997	997	997	997	997	997
C3_SKIN	40_50	UKBB	T2D_INCLAVO	-12.9814003588374	-12.9794662094349	-12.9813401161681	-12.9939932387929	-13.0101766118868	NA	941.663389337802	770.771040441484	1074.08369837329	1680.27209341681	2324.84341122765	0	0.989001026286143	0.986564588284693	0.990357028301087	0.993829806914865	0.995534940194005	NA	328	38208	328	238	120	48	16	0	0	0	0	0	0	0	37166	37256	37374	37446	37478	37494	1042	1042	1042	1042	1042	1042
C3_SKIN	40_50	UKBB	T2D_WIDE	-12.985630237506	-12.9838902898676	-12.9857005051508	-13.0007862373159	-13.0069928717321	NA	920.801198175456	751.491532321392	1052.47687000307	1621.1919504306	2243.29370800255	0	0.988748178788964	0.986215240270516	0.990155767443274	0.993601611804926	0.995373757520725	NA	339	36147	339	247	124	51	17	0	0	0	0	0	0	0	35154	35246	35369	35442	35476	35493	993	993	993	993	993	993
C3_SKIN	40_50	UKBB	VIT_DEF	-12.0330885792529	-12.0376075738022	-12.0419357598605	-12.0572698509786	-12.0839965882976	NA	969.994811775896	775.659256606919	1090.70557010753	1945.26595165772	4037.02017299215	0	0.990102246700289	0.987617970615217	0.991191133794888	0.99505453336491	0.99761169885223	NA	114	35662	114	88	42	13	2	0	0	0	0	0	0	0	34695	34721	34767	34796	34807	34809	967	967	967	967	967	967
C3_SKIN	40_50	UKBB	VWXY20_ACCIDENTS	-0.208963334069969	-0.0140327866310351	-13.0110992297333	0.573235982000307	1.47680000824019	NA	1.00179534731581	0.709342343967412	619.530905406975	1.00210470089278	1.00198930752784	0	0.834769219707611	0.984216628792277	0.983244432177154	0.56730027826651	0.140517126637649	NA	836	36399	831	655	363	170	43	0	5	4	2	2	1	0	35423	35599	35891	36084	36211	36254	976	977	979	979	980	981
C3_SKIN	40_50	UKBB	VWXY20_COMPLICATIO_MEDICAL_SURGI_CARE	0.218873264690096	-13.0308683404891	1.00002869125601	-13.0242697236755	-13.0074716983258	NA	1.00173308304797	595.863437102654	0.709580966909447	1178.08170715252	1795.12913512634	0	0.827043768839708	0.982552545868139	0.158739716593004	0.991179175450972	0.994218594182479	NA	538	37818	535	410	225	99	27	0	3	2	2	0	0	0	36816	36941	37126	37252	37324	37351	1002	1003	1003	1005	1005	1005
C3_SKIN	40_50	UKBB	VWXY20_DRUGS_MEDICAM_BIOLO_SUBST_CAUSI_ADVER_EFFEC_THERAPE_USE	-12.0240530815213	-12.0230278319959	-12.0179029561101	-11.9843570997706	-11.9513682124085	NA	924.258085643481	786.698017053306	1133.56806629299	1724.63980255092	2860.31227537568	0	0.989620284798169	0.987806483997606	0.991541117044734	0.994455621091095	0.996666173650899	NA	138	36971	138	90	41	18	4	0	0	0	0	0	0	0	35998	36046	36095	36118	36132	36136	973	973	973	973	973	973
C3_SKIN	40_50	UKBB	VWXY20_EXTER_CAUSES_MORBIDI_MORTA	0.408457935548867	-0.477865782115033	-0.642825008517388	0.0965605654767993	0.943693575205467	NA	0.58055474253816	0.709436823665702	1.00185111887434	1.00220311825923	1.00213304076113	0	0.481703780656713	0.500575390124874	0.521108733371266	0.923243952601928	0.346353976446279	NA	1363	34763	1355	1044	588	272	74	0	8	5	3	2	1	0	33845	34156	34612	34928	35126	35200	918	921	923	924	925	926
C3_SKIN	40_50	UKBB	VWXY20_OTHER_EXTER_CAUSES_ACCIDENTAL_INJURY	-0.00607761076234502	0.190861729210597	-12.4978020268862	-12.4978835178399	1.67041540037822	NA	1.00179822644758	0.709356495063131	526.854952278865	755.578947042948	1.00196414710305	0	0.99515950226293	0.787881047846182	0.981074737723643	0.986802949387266	0.0954863929788977	NA	679	36130	675	530	299	141	35	0	4	3	1	1	1	0	35160	35305	35536	35694	35800	35835	970	971	973	973	973	974
C3_SKIN	40_50	UKBB	VWXY20_SURGI_OPERA_OTHER_SURGI_PROCED_CAUSE_ABNORMAL_REACTION_PATIENT_COMPLICATION_WO_MENTION_MISAD_TIME_PROCED	-13.0405168798966	-13.0442107022602	1.25853362509743	-13.0447301813207	-13.0305575811965	NA	891.653322046363	689.366801721636	0.709553850178669	1333.32946759014	2000.59419263057	0	0.988331276385983	0.984903315240589	0.0761132620253829	0.992193960289312	0.994803140367402	NA	385	38175	383	307	175	79	22	0	2	2	2	0	0	0	37153	37229	37361	37457	37514	37536	1022	1022	1022	1024	1024	1024
C3_SKIN	40_50	UKBB	VWXY20_SURGI_OTHER_MEDICAL_PROCED_CAUSE_ABNORMAL_REACTION_PATIENT_COMPLICATION_WO_MENTION_MISAD_TIME_PROCED	-13.038981993337	-13.0434062245041	1.21161337258185	-13.0435287078585	-13.0247868378835	NA	871.451524038451	673.557054744338	0.709596544451529	1305.55497153451	1954.79659217001	0	0.988062199712869	0.984549962083638	0.0877351059070669	0.992028633593127	0.994683743836605	NA	407	37448	405	325	183	82	23	0	2	2	2	0	0	0	36459	36539	36681	36782	36841	36864	989	989	989	991	991	991
C3_SKIN	40_50	UKBB	VWXY20_TRANSPO_ACCIDENTS	-12.495198886523	-12.4949232214774	-12.4904314593138	2.12612668957012	-12.4801856137192	NA	974.256501609628	765.020416221076	1040.75511290641	1.00218906611079	2079.90702740809	0	0.98976711682621	0.986968892739976	0.990424564754843	0.0338812086827064	0.995212436165347	NA	187	34814	186	148	76	36	12	0	1	1	1	1	0	0	33865	33903	33975	34015	34039	34051	949	949	949	949	950	950
C3_SKIN	40_50	UKBB	WEIGHTLOSS	1.42292162890951	-12.0368668041893	-12.0273020893144	-12.0209379841684	-12.0071824240978	NA	1.00177113445648	661.896206250957	890.256520102611	1247.27791448941	2327.92970743992	0	0.155489546411864	0.985490926279416	0.989220964388402	0.992310316545051	0.995884625310779	NA	162	38779	161	122	65	32	6	0	1	0	0	0	0	0	37732	37771	37828	37861	37887	37893	1047	1048	1048	1048	1048	1048
C3_SKIN	40_50	UKBB	Z21_ACQUI_ABSENCE_ORGANS_NOT_ELSEW_CLASSIFIED	1.5838314916888	1.20295818442846	1.11710323158978	-11.5437896514546	-11.5528976617552	NA	0.712007969329847	0.711573202228382	1.00360167556591	905.972287997605	1382.8265426361	0	0.0261176766120458	0.0909206033499162	0.265667962694446	0.989833726227707	0.99333410868151	NA	351	26916	346	238	129	48	13	0	5	3	1	0	0	0	26368	26476	26585	26666	26701	26714	548	550	552	553	553	553
C3_SKIN	40_50	UKBB	Z21_FACTO_INFLUENCI_HEALTH_STATUS_CONTACT_W_HEALTH_SERVI	0.192641000096781	-0.0912888231807908	-0.227166074323274	-0.613920220248513	1.16040082465253	NA	0.453074697752262	0.414002253448814	0.581879350655983	1.00316004170369	0.583200282046856	0	0.67070111863363	0.825479277669557	0.696240310329865	0.540546809916054	0.0466226275058159	NA	2855	25501	2837	2218	1249	607	201	0	18	13	7	4	3	0	24911	25530	26499	27141	27547	27748	590	595	601	604	605	608
C3_SKIN	40_50	UKBB	Z21_FOLLOW__EXAM_TREAT_CONDI_OTH_MALIG_NEOPLASMS	-11.9991477901262	0.922529451500689	-12.0141824617642	-12.0140340806226	-11.9436063245173	NA	815.463568422026	1.0018884916867	873.909047046209	1231.21490690223	2470.5097023849	0	0.988259942368817	0.357159791676315	0.989031319923847	0.992214470330197	0.996142665638447	NA	165	32296	164	128	67	32	5	0	1	1	0	0	0	0	31471	31507	31568	31603	31630	31635	825	825	826	826	826	826
C3_SKIN	40_50	UKBB	Z21_MEDICAL_OBSER_EVALU_SUSPECTED_DISEA_CONDI	-12.5031322878104	1.7647946517887	-12.4973413570031	-12.5044089897108	-12.4748263205293	NA	948.653582440468	0.580463448793479	1028.79970280834	1534.26671934644	2069.50906195273	0	0.989484288485824	0.00236326881523028	0.990307938013198	0.993497242495464	0.995190448195986	NA	202	32443	199	163	79	35	12	0	3	3	0	0	0	0	31606	31642	31726	31770	31793	31805	837	837	840	840	840	840
C3_SKIN	40_50	UKBB	Z21_OTHER_MEDICAL_CARE	1.20694522689033	0.788410475103651	0.315666506314066	1.33982530073367	-10.0296723994932	NA	0.580963640743334	0.580717017355505	1.00222353333413	1.00258244709681	486.589240115582	0	0.0377565043890325	0.174574760337782	0.752787341060596	0.18142699969051	0.983555012170581	NA	631	33956	623	452	234	83	20	0	8	5	2	1	0	0	33078	33249	33467	33618	33681	33701	878	881	884	885	886	886
C3_SKIN	40_50	UKBB	Z21_PERSONAL_HISTORY_ALLERGY_DRUGS_MEDICAM_BIOLO_SUBST	0.174747207095409	-0.308635199951067	0.276799164537093	-12.024356513728	-12.0332181295731	NA	1.00298942885931	1.00267729789135	1.00305961063845	684.907038661245	1092.48294241885	0	0.86168756238928	0.758226076400828	0.782582744529127	0.985992908451341	0.991211830905859	NA	697	27626	694	542	296	139	35	0	3	2	1	0	0	0	27045	27197	27443	27600	27704	27739	581	582	583	584	584	584
C3_SKIN	40_50	UKBB	Z21_PERSONAL_HISTORY_CERTA_OTH_DISEA	0.871585060062101	-0.690541695248334	-0.0567312838819437	-13.0169049804072	-13.0235910447354	NA	0.582072121181094	1.00250056348693	1.00279158214447	1035.53927104804	1439.19899698655	0	0.134293557194403	0.490937014453067	0.954885060397683	0.989970719318339	0.992779886295302	NA	1038	29279	1033	787	406	161	53	0	5	2	1	0	0	0	28651	28897	29278	29523	29631	29684	628	631	632	633	633	633
C3_SKIN	40_50	UKBB	Z21_PERSONAL_HISTORY_MALIG_NEOPLASM	1.45039876977543	0.43669840549791	-12.5418502906909	-12.5332757082268	-12.5505720066664	NA	0.710625294156665	1.00215304042284	884.287497442704	1351.46745067359	1833.57946437108	0	0.0412490725074177	0.663010725879291	0.988683982014424	0.992600662458115	0.994538644420201	NA	305	26698	302	198	107	45	16	0	3	1	0	0	0	0	25994	26098	26189	26251	26280	26296	704	706	707	707	707	707
C3_SKIN	40_50	UKBB	Z21_PERSONAL_HISTORY_MEDICAL_TREAT	-14.014874527501	-14.0122923951658	-14.0084764137437	-14.0155768344596	-14.023294585798	NA	1655.88068915219	1390.28167672786	1904.27926540594	2974.91261400361	4338.07340108272	0	0.993247026445496	0.991958462323898	0.994130563491634	0.996240974963223	0.997420755777939	NA	398	27532	398	265	139	55	16	0	0	0	0	0	0	0	26953	27086	27212	27296	27335	27351	579	579	579	579	579	579
C3_SKIN	40_50	UKBB	Z21_PERSONAL_HISTORY_OTH_DISEA_CONDI	-13.5009630607438	1.36218306262218	1.38276882958112	1.08159913053109	-13.5015313729648	NA	973.383385401975	0.453223280034884	0.58243617813046	1.00362556676636	2185.22350501607	0	0.988933584896429	0.00265105174174509	0.0175912046472468	0.281171280411801	0.99507025488925	NA	676	27836	667	525	299	131	38	0	9	9	4	1	0	0	27251	27393	27619	27787	27880	27918	585	585	590	593	594	594
C3_SKIN	40_50	UKBB	Z21_PERSONAL_HISTORY_RISK__NOT_ELSEW_CLASSIFIED	-13.5245574561391	-13.5244333157908	1.42243460186966	-13.5388216223574	-13.5207017482877	NA	1586.37817448628	1252.13406179743	1.00338399233754	2697.73705730166	4505.97860431061	0	0.993197772737822	0.991382131474271	0.156296676137934	0.995995765647513	0.997605860139389	NA	268	26361	267	197	97	41	9	0	1	1	1	0	0	0	25824	25894	25994	26050	26082	26091	537	537	537	538	538	538
C3_SKIN	40_50	UKBB	Z21_PERSONS_ENCOUNTERI_HEALTH_SERVI_CIRCUMSTANC_RELATED_REPRODUCTION	0.850123965734022	-13.5473508552246	-13.5533469093037	-13.5663735924994	1.84424367416304	NA	1.0032746307458	971.360677052248	1087.81833430283	1342.11911978666	0.711041903460868	0	0.396800505215887	0.988872442614668	0.990059253340137	0.991934981367939	0.00949437475979567	NA	295	32440	292	268	207	132	61	0	3	2	2	2	2	0	31545	31569	31630	31705	31776	31837	895	896	896	896	896	898
C3_SKIN	40_50	UKBB	Z21_PERSONS_ENCOUNTERI_HEALTH_SERVI_EXAM_INVES	-13.0166566701889	0.938927275576363	0.623122118821294	-13.0196731491055	-13.0023113089287	NA	610.414633894889	0.450744735441158	0.709726367287547	977.849491396556	1632.91944028257	0	0.982986970242719	0.0372459677522044	0.379957200635381	0.989376801483348	0.993646818351599	NA	794	36800	787	616	328	140	32	0	7	7	2	0	0	0	35865	36036	36324	36512	36620	36652	935	935	940	942	942	942
C3_SKIN	40_50	UKBB	Z21_PERSONS_ENCOUNTERI_HEALTH_SERVI_OTH_CIRCUMSTANC1	0.852934121958162	-0.361102260696079	-13.0136746497333	-13.0175482385912	1.3976551487416	NA	0.709600402977953	1.00155638568874	710.724305640639	931.576452649539	1.00203256214016	0	0.229366565173128	0.718442512238546	0.985391199066025	0.988850981879397	0.163070099006763	NA	586	37570	582	472	286	159	48	0	4	2	1	1	1	0	36558	36668	36854	36981	37092	37140	1012	1014	1015	1015	1015	1016
C3_SKIN	40_50	UKBB	Z21_PERSONS_ENCOUNTERI_HEALTH_SERVI_SPECIFIC_PROCED_HEALTH_CARE	0.993513483237437	0.0254622314011217	-0.475890610542324	0.324889401772531	-11.0019825995204	NA	0.451322854614232	0.580204709568954	1.00186895456756	1.00220347164706	422.109076740604	0	0.0277122091551887	0.964996143870347	0.634784940626459	0.745805479055623	0.979206042425195	NA	1257	36051	1247	948	503	222	67	0	10	5	2	1	0	0	35101	35400	35845	36126	36281	36348	950	955	958	959	960	960
C3_SKIN	40_50	UKBB	Z21_PERSONS_W_POTEN_HEALTH_HAZARDS_RELATED_FAMILY_PERSONAL_HISTORY_CERTA_CONDI_INFLUENCI_HEALTH_STATUS	0.016959949701277	-0.445563877309158	0.358368135894033	-0.463646279239864	-12.0289279018364	NA	0.503941271002022	0.503550306571425	0.451719545855133	1.00238537300421	481.072215801881	0	0.973152570050654	0.376240335618156	0.427578531091183	0.643692015369748	0.980051444416131	NA	2678	33069	2664	2049	1116	498	145	0	14	10	6	1	0	0	32285	32900	33833	34451	34804	34949	784	788	792	797	798	798
C3_SKIN	40_50	UKBB	Z21_PRESENCE_OTH_FUNCTIONAL_IMPLANTNTS	-12.5230927241895	-12.5258560378767	1.98784486367297	-12.5236085493048	-12.5170621171856	NA	1307.28267804324	1087.80503507321	1.00329794295421	2297.9975639822	3164.25639906658	0	0.992356794986645	0.990812722896323	0.0475564507849088	0.995651716694078	0.996843762545216	NA	145	26492	144	96	55	21	7	0	1	1	1	0	0	0	25955	26003	26044	26078	26092	26099	537	537	537	538	538	538
C3_SKIN	40_50	UKBB	Z21_PROBL_RELATED_LIFESTYLE	0.945246733339533	-0.266739967115202	-13.0155978984246	-13.0193661688148	1.44698303106997	NA	0.709624899434585	1.00158223673435	734.881953568737	966.590311946335	1.00205422970077	0	0.182847979008268	0.7899938586735	0.985869292809317	0.98925331959807	0.148734280874656	NA	537	37351	533	433	269	149	46	0	4	2	1	1	1	0	36346	36446	36610	36730	36833	36879	1005	1007	1008	1008	1008	1009
C3_SKIN	40_50	UKBB	Z21_TOBAC_USE	-13.501336708137	-13.5021461258849	-13.501628586641	-13.4931698135516	1.82872072758194	NA	1423.66950748347	1057.98249674771	1261.07430811887	1546.92791078905	1.00204209877601	0	0.992433393718228	0.989817542795401	0.991457652321184	0.993040493174391	0.0680019483943855	NA	254	38116	253	217	149	94	32	0	1	1	1	1	1	0	37078	37114	37182	37237	37299	37331	1038	1038	1038	1038	1038	1039
C3_SKIN	50_60	UKBB	AB1_BACTINF_NOS	1.96688663372123	-11.5516706249495	1.27164363886124	-11.529503123086	-11.51163932247	-11.4953905946118	0.70824483138271	464.736935231098	1.00063422051979	781.572813642955	1011.32331956098	1673.10950470162	0.00548415576158086	0.980169532612295	0.203786412348416	0.988230298261144	0.990918076576922	0.994518038127137	125	52457	111	89	52	34	14	6	3	1	1	0	0	0	49634	49656	49693	49711	49731	49739	2834	2836	2836	2837	2837	2837
C3_SKIN	50_60	UKBB	AB1_BACT_INTEST_OTH	-11.9948359677501	0.171961761828906	-11.9858131523052	-11.975756360054	-11.9799789630054	-12.0037718128641	567.395760877354	1.00062510217895	509.408463559162	574.475579751555	635.181674819555	1004.66111869152	0.983133850685312	0.863552047513163	0.981228397968617	0.983368171932221	0.984952220833446	0.990467037940096	243	51200	202	166	121	95	64	21	1	1	0	0	0	0	48499	48535	48580	48606	48637	48680	2741	2741	2742	2742	2742	2742
C3_SKIN	50_60	UKBB	AB1_CANDIDIASIS	-0.0397707226068665	-12.990181953107	0.32281368686056	-12.9620873944945	-12.9629121973197	0.803602112274005	1.00082774807621	490.062561798761	0.708057203767881	611.871264659075	605.021786195561	1.00054471184298	0.968302141748337	0.978852797985473	0.648451319152349	0.983098608321604	0.982906208550826	0.421879592448796	561	50187	454	351	284	226	163	74	2	2	2	1	1	1	47597	47700	47767	47825	47888	47977	2695	2695	2695	2696	2696	2696
C3_SKIN	50_60	UKBB	AB1_DERMATOPHYTOSIS	0.0451902479277467	-0.123236235783357	0.153400065005734	-13.0398643056463	-0.584353788296582	-0.868754632986422	0.578969068840889	0.448852998398404	0.409995316798479	317.833844745359	0.578316677830287	1.00056167153147	0.937785927720325	0.783655744869462	0.708292145384314	0.967274132411261	0.312284958914243	0.385248209423695	1594	50111	1098	1035	941	841	707	341	15	13	9	3	3	1	47911	47974	48068	48168	48302	48668	2681	2683	2687	2693	2693	2695
C3_SKIN	50_60	UKBB	AB1_GASTROENTERITIS_NOS	-0.505854155026969	-0.635588405235387	0.204658133287786	-0.339710225666019	-12.0047217407445	-12.0358787670864	0.708147781528398	0.578402282692624	0.448656833459601	0.707985904888127	270.103625165056	583.173853252229	0.475020570138257	0.271825159348339	0.648276798619718	0.631350941849704	0.964549792235836	0.983533966616637	1591	52765	1310	1095	829	577	365	102	11	9	7	2	0	0	50218	50433	50699	50951	51163	51426	2817	2819	2821	2826	2828	2828
C3_SKIN	50_60	UKBB	AB1_HERPES_SIMPLEX	1.01658608609528	-11.9627483494664	-11.9753594464936	-11.9548954450901	0.401472917531864	-11.9631318674488	1.0011005864962	458.197950506549	504.94426806643	525.739178475212	1.00067676390151	677.842643000361	0.309882566493149	0.979170993784932	0.981078983599073	0.981858296033372	0.688271850887836	0.985918999324633	223	47216	152	149	125	111	93	57	2	1	1	1	1	0	44779	44782	44806	44820	44838	44874	2506	2507	2507	2507	2507	2508
C3_SKIN	50_60	UKBB	AB1_INFECT_PARASIT	-0.300601814797109	-0.194633982192332	0.16409812759904	-0.265684931704824	-0.503674437668654	-0.40362720680687	0.336308766847585	0.239056660238605	0.221860781114936	0.30407431388464	0.335304465535801	0.501263612266443	0.371414526435993	0.415544643222401	0.459515674809138	0.382254415202476	0.133060811783461	0.420693058376089	6301	40937	4785	4171	3417	2745	2075	932	56	54	40	22	12	4	40231	40845	41599	42271	42941	44084	2166	2168	2182	2200	2210	2218
C3_SKIN	50_60	UKBB	AB1_INTESTINAL_INFECTIONS	-0.77560693640805	-0.411501205578763	-0.344309827223913	-0.0537768324987854	-0.19255706682588	-12.0176077420279	0.708160077855449	0.448555531220147	0.501259612968618	0.50120625350292	0.578295050779142	391.766018140579	0.273410458920372	0.358937322105967	0.492152537264914	0.914555097429614	0.739154104377236	0.975528352011277	2132	53046	1712	1453	1119	840	568	190	13	12	10	7	3	0	50627	50886	51220	51499	51771	52149	2826	2827	2829	2832	2836	2839
C3_SKIN	50_60	UKBB	AB1_MYCOSES	0.167652568759952	-0.292092710814494	0.242564163020227	-1.80484433723657	-0.842888741035239	-0.421326521003129	0.449121685314916	0.409933824022401	0.335370195410009	1.00067483410438	0.578287740256611	0.707866791936821	0.708932726250134	0.476132770645009	0.469512258581195	0.071289770937137	0.144962022898696	0.551705818608731	2310	50775	1657	1476	1298	1133	924	449	21	18	13	5	4	2	48694	48875	49053	49218	49427	49902	2713	2716	2721	2729	2730	2732
C3_SKIN	50_60	UKBB	AB1_OTHER_BACTERIAL	0.259820876430755	-0.866387210387311	-0.391147721294012	0.693555920804109	0.228312799582505	1.4351772434732	0.708082677190685	1.00057523914222	1.0006009486071	0.707950532968152	1.00055517517238	1.00052884430837	0.713666914258476	0.386550971747625	0.695861690228092	0.32725041874936	0.819501554322167	0.151452825975434	809	53613	710	471	302	204	118	48	4	5	4	4	2	1	50831	51070	51239	51337	51423	51493	2877	2876	2877	2877	2879	2880
C3_SKIN	50_60	UKBB	AB1_OTHER_BACT_INOTHER	1.09885992307079	-1.04871883527669	-13.0128378666568	-0.371671072410404	-13.01031835978	-13.0312486339087	0.448738925323152	1.00058809000472	476.409508259935	1.0006035284713	559.316149511335	829.477723735885	0.0143343614977014	0.294591404553931	0.978208974972899	0.710304703714023	0.981441987502463	0.987465601410296	836	52881	677	546	387	284	196	90	6	1	1	1	0	0	50188	50319	50478	50581	50669	50775	2846	2851	2851	2851	2852	2852
C3_SKIN	50_60	UKBB	AB1_OTHER_SEPSIS	-0.177608526012654	-0.553279373859509	-0.00318547060038039	1.13757673326978	-10.4869026799418	2.09594567062662	1.0006831786174	1.00057202839956	1.00061565214992	0.707958600395577	294.383324441614	1.00067970871331	0.859125663166392	0.58028870298515	0.997459930281581	0.108089305038284	0.971582736985964	0.0362135048682257	635	53447	571	349	211	135	72	24	3	5	4	3	1	1	50638	50860	50998	51074	51137	51185	2870	2868	2869	2870	2872	2872
C3_SKIN	50_60	UKBB	AB1_OTHER_SUPERF_MYCOSIS	0.276311513369936	0.288568669697173	0.393680707529687	-0.14912624872725	-12.0408375981708	-12.0428421481163	1.00093250935626	0.708125295664516	0.708115680679729	1.00075092718711	357.556827558201	559.153713648079	0.782506521575375	0.683632900949839	0.578241372378223	0.881542309884542	0.973136066258253	0.982816791225017	408	49706	280	262	240	214	173	86	6	5	3	1	0	0	47161	47179	47201	47227	47268	47355	2667	2668	2670	2672	2673	2673
C3_SKIN	50_60	UKBB	AB1_OTHER_VIRAL	-11.9879031161474	-0.448512754655446	0.6293561594376	0.322042408669041	-0.144518068314477	-11.9673585999505	320.959808835471	0.708138506767272	0.448821210621817	0.578536528185466	0.707921795285887	407.368549965939	0.970205804262828	0.526492909754465	0.160842855679356	0.577766525518409	0.838240881444448	0.97656373472595	894	51636	620	600	522	429	343	158	10	12	10	5	2	0	49113	49133	49211	49304	49390	49575	2787	2785	2787	2792	2795	2797
C3_SKIN	50_60	UKBB	AB1_PEDICULOSIS_ACARIASIS_OTHERINFEST	-10.9862888365286	0.936888969428634	0.987187587225178	-10.9667358359686	-10.9693262023925	-11.0081719342604	550.304545060014	1.00065190882558	1.00060206247219	439.895758115706	417.301594160976	584.66774184001	0.984072077776538	0.349129762831651	0.323841910816389	0.980110554089591	0.979028960539882	0.984978251938194	113	54453	77	72	69	58	45	27	1	2	1	0	0	0	51540	51545	51548	51559	51572	51590	2948	2947	2948	2949	2949	2949
C3_SKIN	50_60	UKBB	AB1_SEPSIS	-0.211107796773043	-0.600304384431204	-0.0595313627013768	1.08959703047156	-10.4911036098187	2.02037915374944	1.00068071211704	1.00057434993941	1.0006075928859	0.707954637649847	280.358920574536	1.00067722578529	0.832915214005174	0.548533028708939	0.952557677534563	0.123785385302843	0.970149919098566	0.0434859902725196	655	53483	587	365	222	141	77	28	3	5	4	3	1	1	50676	50898	51041	51122	51186	51235	2872	2870	2871	2872	2874	2874
C3_SKIN	50_60	UKBB	AB1_SEPSIS_BACT	-12.0254781127835	-0.219572665673549	0.356864077104928	0.915157768604889	-12.043123466881	-12.0461077620325	441.876942574386	1.00057771121811	1.00060361184942	1.00061501601259	710.319058441078	1560.18386180367	0.978288618065586	0.826302726548214	0.721354739889256	0.360404138636807	0.986472892959975	0.993839631249275	426	52814	387	241	138	83	48	14	2	3	2	1	0	0	50002	50148	50251	50306	50341	50375	2849	2848	2849	2850	2851	2851
C3_SKIN	50_60	UKBB	AB1_SEPSIS_BACT_IMPL	-12.0256385306789	-0.150498233797756	0.430414571325329	0.998250949679796	-12.0452754519114	-12.0590162331385	452.609108966917	1.00057672012033	1.00059774659198	1.00061584025338	755.674465459966	1626.5595587173	0.978803028225046	0.880439977898108	0.667081114435839	0.318455623662829	0.987282443973175	0.994084683417999	403	52779	367	226	128	77	44	11	2	3	2	1	0	0	49968	50109	50207	50258	50291	50324	2845	2844	2845	2846	2847	2847
C3_SKIN	50_60	UKBB	AB1_SEPSIS_CONDITION	0.00813214314703016	0.339050063760459	0.326215824853696	0.647824934161976	-13.0028237390963	-0.0201798598498075	0.448755820336482	0.303430027700657	0.379516455566356	0.409719217237755	397.772704974405	1.00046541042315	0.985541900383807	0.263827066545134	0.390033579052213	0.113845198675341	0.973922532207773	0.983907382781785	2415	52444	2084	1523	1005	650	403	162	27	23	13	6	0	1	49982	50543	51061	51416	51663	51904	2766	2770	2780	2787	2793	2792
C3_SKIN	50_60	UKBB	AB1_SEPSIS_EXPLICIT	-0.230312969960175	-0.620398093573976	-0.0815212952839992	1.07683345861668	-10.489373538829	2.00941896051854	1.00067590758773	1.00056936312303	1.00060220616886	0.707948694088469	277.27056221742	1.00067232242224	0.817969459383424	0.535228119463207	0.935066406942386	0.128244420348051	0.969822568823383	0.0446359715269396	660	53437	591	369	224	142	78	28	3	5	4	3	1	1	50628	50850	50995	51077	51141	51191	2875	2873	2874	2875	2877	2877
C3_SKIN	50_60	UKBB	AB1_SEPSIS_IMPLICIT	-0.120042360660832	-12.0445459766545	-0.0831624216596152	-12.0256954881845	-12.0518237844105	1.64758516917943	1.00067124795737	317.778020285046	1.00060500509361	523.143527416873	604.397768593969	1.00048359791803	0.904513379624074	0.969765508683941	0.933762374199483	0.981660345036793	0.984091061504374	0.0996014672179957	524	53082	464	328	213	119	67	28	2	1	1	0	1	1	50283	50419	50534	50628	50680	50719	2857	2858	2858	2859	2858	2858
C3_SKIN	50_60	UKBB	AB1_SEPSIS_VIRAL	-12.5574792392832	-12.5465791216602	-12.5384831417949	-12.5020350232089	2.29470163236507	-12.561045730818	764.183332849169	629.806986434271	825.872513938388	1011.61169032295	0.578254025289225	1662.8081134115	0.98688931376339	0.984106146983047	0.987886898238013	0.990139569460144	7.23786727519992e-05	0.993972744626033	230	52389	197	153	88	51	41	17	0	1	2	2	3	0	49593	49637	49702	49739	49749	49773	2829	2828	2827	2827	2826	2829
C3_SKIN	50_60	UKBB	AB1_SEPSIS_VIRAL_IMPL	-12.5574792392832	-12.5465791216602	-12.5384831417949	-12.5020350232089	2.29470163236507	-12.561045730818	764.183332849169	629.806986434271	825.872513938388	1011.61169032295	0.578254025289225	1662.8081134115	0.98688931376339	0.984106146983047	0.987886898238013	0.990139569460144	7.23786727519992e-05	0.993972744626033	230	52389	197	153	88	51	41	17	0	1	2	2	3	0	49593	49637	49702	49739	49749	49773	2829	2828	2827	2827	2826	2829
C3_SKIN	50_60	UKBB	AB1_STREPTSTAPHYCOCC_INOTHER	0.691670216291698	-12.0923947350513	-0.212716759995646	1.2663990659367	-12.0650899323575	1.74478734829236	0.708219556503835	326.522848788586	1.00058742744851	0.578320289380853	516.913272764226	1.00065166124619	0.328751137095275	0.97045802431708	0.831645307297341	0.0285395858024614	0.98137854937667	0.08121995080226	465	52432	396	321	228	154	86	31	5	4	5	4	1	1	49653	49728	49821	49895	49963	50018	2843	2844	2843	2844	2847	2847
C3_SKIN	50_60	UKBB	AB1_VIRAL_INOTHER	-11.041048818751	0.581042731371663	1.55823719113918	-10.9379748633631	-10.9248122678686	-10.8982211457463	350.363288513997	1.00062648469475	1.00079416754155	608.599761320604	567.099312921935	761.340018847332	0.974860309829119	0.561456854762462	0.119470325925522	0.985660902250658	0.984630205475484	0.988579051112495	223	52262	200	155	45	34	25	15	2	2	1	0	0	0	49460	49505	49615	49626	49635	49645	2823	2823	2824	2825	2825	2825
C3_SKIN	50_60	UKBB	AB1_VIRAL_NOS	-11.9912008740003	-0.418018891321844	0.834214152726971	0.346918141782415	-0.117846105469786	-11.9658959826069	327.312333540738	0.708141833997469	0.410019936506447	0.578545830562922	0.707920726019793	404.8099501073	0.970775759711573	0.554986920496974	0.0418941854242554	0.548747427550296	0.867788710708811	0.97641853048121	863	51605	594	582	509	419	335	154	11	13	11	5	2	0	49078	49090	49163	49253	49337	49518	2785	2783	2785	2791	2794	2796
C3_SKIN	50_60	UKBB	AB1_VIRAL_OTHER_INTEST_INFECTIONS	-12.0083041674365	-0.356368556307964	-12.0030390933628	0.664238844405706	1.07184156319046	0.907479829790607	462.815836791475	1.00062302661927	371.489694983602	0.708024655859741	0.578427812619968	1.0005942808655	0.979300264119315	0.721730729840149	0.97422439005673	0.348163328205978	0.0638786848357024	0.364438076338983	407	51171	296	267	221	191	150	63	2	3	4	5	4	1	48535	48564	48610	48640	48681	48768	2745	2744	2743	2742	2743	2746
C3_SKIN	50_60	UKBB	AB1_VIRAL_SKIN_MUCOUS_MEMBRANE	0.854483428781827	0.624414606118546	0.96190184677476	-0.376552889521023	0.0334461112630676	-12.0005657832249	0.380511869038356	0.303929691451421	0.26982385385734	0.5785243292847	0.448482484155431	273.860136421233	0.0247286337030636	0.039930169065723	0.000363960019928086	0.515120634107397	0.940551925525391	0.965047842189933	1651	47934	1170	1105	1002	831	651	325	37	32	21	7	5	0	45833	45898	46001	46172	46352	46678	2545	2550	2561	2575	2577	2582
C3_SKIN	50_60	UKBB	AB1_VIRAL_WARTS	1.03246735771471	1.16358567504439	0.641016447739762	-0.148493852179471	-0.89790243904695	-12.0266190883395	0.501985550170939	0.33560551358793	0.448872856712787	0.708090702499847	1.00058931403182	378.541295958147	0.0397086354567247	0.00052606064199701	0.153275181885757	0.833893853811272	0.369519592656553	0.974654708208247	793	47418	539	517	491	435	330	170	20	17	8	3	1	0	45127	45149	45175	45231	45336	45496	2525	2528	2537	2542	2544	2545
C3_SKIN	50_60	UKBB	AB1_ZOSTER	0.471089341791442	0.319711259798333	1.17558739081614	-0.123653564513803	0.527219520714326	-10.9912468176082	0.578963871637328	0.448765286456496	0.318307556839984	0.70803722506593	0.50108757147939	257.874101827687	0.415830255498743	0.476202121094675	0.000221411621205801	0.861360359087182	0.292730522492655	0.96600243492033	950	47753	738	677	573	431	320	137	20	19	14	5	4	0	45414	45475	45579	45721	45832	46015	2531	2532	2537	2546	2547	2551
C3_SKIN	50_60	UKBB	ACUTE_RESPIRATORY_INFECTIONS	0.112517334584139	-0.206184439002743	-0.133194967587694	0.0730388160773242	-0.851621477986041	-0.15004386067021	0.319662050622076	0.27045891972568	0.280421737821255	0.270403604538068	0.410000216698047	0.448742643151774	0.724846959977442	0.445850959597839	0.634800591782718	0.787075348967733	0.0377900737236322	0.738104101931864	4823	38129	3435	3144	2733	2405	1896	919	42	41	32	24	11	5	37446	37737	38148	38476	38985	39962	2029	2030	2039	2047	2060	2066
C3_SKIN	50_60	UKBB	ALCOHOLACUTE10	-12.0457624329036	-12.0454646931287	0.383884592481228	-12.0393981770441	-12.0592893558133	-12.0654583568834	609.78797227174	446.378741234179	1.00067536368057	568.355808168554	566.169173619458	952.784611461169	0.984239599230818	0.978471815226198	0.701256032995343	0.983099791638653	0.983006504519702	0.989896367408048	230	54544	179	164	125	97	72	28	1	1	1	0	0	0	51642	51657	51696	51724	51749	51793	2952	2952	2952	2953	2953	2953
C3_SKIN	50_60	UKBB	ALCOHOLMENTAL	0.110244636124956	-0.468962414459662	0.166458476028878	0.690566605738875	0.695994188176101	-11.0647793729521	0.708216300292153	0.708061010951484	0.578515651056758	0.501308120700808	0.501135980834363	278.901290054674	0.876296924535908	0.507766663491069	0.773550555481571	0.168348674075753	0.164883537631007	0.968354032011293	907	53906	680	592	462	362	282	122	10	9	9	8	4	0	51200	51288	51418	51518	51598	51758	2923	2924	2924	2925	2929	2933
C3_SKIN	50_60	UKBB	ALCOHOL_RELATED	0.0348768830326233	-0.536548831589909	0.0923085295551928	0.341777922292606	1.03743515112678	-11.0538146739615	0.708189698817085	0.708048761204846	0.578468654303192	0.578495924204088	0.409672051683173	262.231420543401	0.960721707853826	0.448579618112202	0.873216698920464	0.554651504024139	0.0113299153733155	0.966376810040595	986	53774	732	636	501	390	302	141	10	10	9	9	6	0	51103	51199	51334	51445	51533	51694	2915	2915	2916	2916	2919	2925
C3_SKIN	50_60	UKBB	ALCOLIVER	-12.079863081057	-12.084948420531	-12.0816847342081	-12.0896100458394	-12.1005850431821	-12.1473490977706	762.802023449151	650.90624336254	786.393497959817	972.040216706321	1132.46292980442	1784.39499890589	0.987365091975869	0.985187052790346	0.987742255580531	0.990076681651314	0.991474611653757	0.994568406969313	139	54603	124	80	50	34	21	6	0	0	0	0	0	0	51667	51711	51741	51757	51770	51785	2951	2951	2951	2951	2951	2951
C3_SKIN	50_60	UKBB	ALLERG_ASTHMA	-13.0194091526285	-13.0037554626973	0.69931037073811	-13.0055431721424	-13.0272896014353	-13.0842753487287	980.836210270539	755.590644229452	1.00125303106917	1249.41424182709	1333.58569494209	2338.42005346897	0.989409362741799	0.986269041790287	0.48490506328443	0.99169472032485	0.992205894251819	0.995535581043118	214	26707	184	160	104	63	37	17	1	1	1	0	0	0	25323	25347	25403	25444	25470	25490	1413	1413	1413	1414	1414	1414
C3_SKIN	50_60	UKBB	ALLERG_ASTHMA_EXMORE	-13.0204856374718	-13.004550138662	0.714484270970607	-13.0062711691092	-13.0285814392243	-13.0844659640947	987.006549375653	757.67710984446	1.00123120584596	1251.72044971044	1339.46839358266	2339.10033574929	0.989474696842576	0.986306013197751	0.475471047088786	0.991709557651673	0.99223935397211	0.995536814400536	214	26433	184	160	104	63	37	17	1	1	1	0	0	0	25064	25088	25144	25185	25211	25231	1398	1398	1398	1399	1399	1399
C3_SKIN	50_60	UKBB	ALLERG_RHINITIS	0.127992015454688	0.340522786179481	-12.0286901868851	-12.0387681935297	-12.04514214303	-12.0588139801288	1.00074922442287	0.707978211482809	432.641308174292	618.249509222835	709.394234754265	1294.05088557814	0.898231124243391	0.630531289470871	0.977819339793358	0.984464297766868	0.986452989462438	0.992564896516916	393	54190	343	287	187	97	57	20	2	2	0	0	0	0	51316	51372	51472	51562	51602	51639	2922	2922	2924	2924	2924	2924
C3_SKIN	50_60	UKBB	APPENDACUT_NOCOMPLIC	0.588290498174145	0.0230162337407771	0.222764104154817	0.45576040637357	1.15736518675957	-10.0059175912401	1.00085146872413	1.00068169970232	1.00068596698683	1.00077147003306	0.708044536871078	329.980254630037	0.556673248048591	0.981649830823727	0.823837963096483	0.648814969915183	0.102134235148084	0.975809631707858	295	53427	215	192	153	129	95	38	5	4	3	2	2	0	50603	50626	50665	50689	50723	50780	2899	2900	2901	2902	2902	2904
C3_SKIN	50_60	UKBB	APPENDICITIS_BROAD	0.348450880885779	-0.252226188173886	-0.0954238537548084	0.146490193529991	0.774072070629236	-10.0190504545577	1.0008290571924	1.00065938228748	1.00073446378704	1.00070804679321	0.707974998595221	249.946032329483	0.727718348074347	0.800994699411809	0.924033795315373	0.883616248419908	0.274235442534619	0.968025476086087	384	53473	272	248	211	172	134	61	5	4	3	2	2	0	50679	50703	50740	50779	50817	50890	2901	2902	2903	2904	2904	2906
C3_SKIN	50_60	UKBB	ARTHROSIS_COMORB	-0.223836798174771	-0.106457350733965	-0.0741224397701111	-1.23751397781496	-1.09982547787327	-13.0281166371063	0.411473451050467	0.292540728180748	0.336710551318709	0.70866596288897	0.708445477620012	485.922918058469	0.586449432087273	0.715928141509032	0.825764484812984	0.0807660395937633	0.120554825183416	0.978610418448097	3558	26391	2884	2547	1920	1363	896	320	27	22	13	4	2	0	25725	26062	26689	27246	27713	28289	1313	1318	1327	1336	1338	1340
C3_SKIN	50_60	UKBB	ASTHMA_ACUTE_RESPIRATORY_INFECTIONS	-0.34191881818639	-0.307540871475339	0.964029347866922	-13.0058170479366	-13.0060125162963	-0.0770864131911673	1.00096451301532	0.70819956588438	0.410262900591315	467.503410788203	435.27259317371	1.00059528199919	0.732659952475642	0.66410156646608	0.0187842898696875	0.977805932541628	0.976162632862226	0.938591284713331	826	47155	554	511	447	407	331	176	8	8	6	0	1	1	44879	44922	44986	45026	45102	45257	2540	2540	2542	2548	2547	2547
C3_SKIN	50_60	UKBB	ASTHMA_COMORB	0.0854594296093056	-0.216855765650776	-0.0584028365242676	-0.058227233113309	0.0995765766913005	-0.881270870488829	0.19408079063502	0.169310213355138	0.178742187942274	0.208022422061335	0.196105687101496	0.501395078491858	0.659698731053817	0.200257191729531	0.743861945117501	0.779547746354615	0.611614679802169	0.0788091818854722	11971	34690	9486	8288	6433	4719	3294	1450	120	102	81	53	30	4	35322	36520	38375	40089	41514	43358	1733	1751	1772	1800	1823	1849
C3_SKIN	50_60	UKBB	ASTHMA_CVDMETABOCOMORB	-0.139712463543986	-0.496208696231026	-0.563366495308732	0.247445287642431	-0.463345137562016	0.0853525481823862	0.31982551107531	0.292012383613892	0.356264810659385	0.291950092038695	0.449052893142465	0.578765029174138	0.662227643405612	0.0892677979744339	0.113806284154007	0.396682929808981	0.302152920096069	0.882758235422923	5042	30288	4315	3549	2563	1725	1058	399	41	33	24	17	6	3	29451	30217	31203	32041	32708	33367	1523	1531	1540	1547	1558	1561
C3_SKIN	50_60	UKBB	ASTHMA_EOSINOPHIL_SUGG	-12.978994173671	0.576690837955558	-12.9841858596169	-13.0040487524057	-13.0016899876234	-13.0096071395301	816.19250080172	0.708105830336016	722.756662574509	845.941174472618	883.875671942326	1318.90237761869	0.987312671177305	0.415408196122698	0.985666926716759	0.987735174251035	0.988263650724573	0.992129822093384	333	47031	264	226	167	123	85	42	2	2	0	0	0	0	44554	44592	44651	44695	44733	44776	2544	2544	2546	2546	2546	2546
C3_SKIN	50_60	UKBB	ASTHMA_EXCL	0.126245672085449	-0.319223822617509	-0.0704706145176869	-0.0740215110820645	-0.452312641270094	-0.222604894158155	0.247487966076095	0.227921156818492	0.222648163138493	0.246359163759181	0.29150635003315	0.410179200233548	0.60997557244062	0.161337068003544	0.75161460306787	0.763824951012353	0.120748609675522	0.587335296092956	7361	31333	5544	4931	4053	3270	2454	1170	64	57	48	32	18	6	31440	32053	32931	33714	34530	35814	1646	1653	1662	1678	1692	1704
C3_SKIN	50_60	UKBB	ASTHMA_HOSPITAL_INFECTIONS	-0.517963138252504	-1.15067995748441	0.99427163623377	-12.0131841732926	-0.917215037390134	-0.128971744109855	1.00095703066713	1.00075968531459	0.380023902491302	272.670872315688	1.00062105936562	1.00061576283893	0.604829567465424	0.250223591320904	0.00888780767076947	0.964858607324733	0.359328304537555	0.897442808647553	955	47349	670	601	507	442	345	186	8	9	8	1	2	1	45074	45143	45237	45302	45399	45558	2552	2551	2552	2559	2558	2559
C3_SKIN	50_60	UKBB	ASTHMA_HOSPITAL_MAIN	-0.964487251742483	-0.474548643887749	0.0268039766645811	0.332262583084386	0.126879826773209	0.575365924512772	1.00090137850988	0.57858914359269	0.501388285853398	0.501366603033641	0.57837494045971	0.707902914745998	0.335237144711829	0.412112122373119	0.957365783547434	0.507513848843791	0.826359526307678	0.416346963809333	1316	47885	1015	919	748	552	380	172	11	11	12	9	5	2	45587	45683	45854	46050	46222	46430	2588	2588	2587	2590	2594	2597
C3_SKIN	50_60	UKBB	ASTHMA_HOSPITAL_PNEUMONIA	0.459611829508461	0.0211537248571971	0.46935774427268	-11.0023002079739	0.872669298050434	-11.0431520334615	1.00088684229421	1.00072681028202	1.00073878648629	365.943137842258	1.00062547757467	703.943328498471	0.646087256579189	0.98313528384868	0.639061598195901	0.976014735102243	0.383140841354464	0.987483652784163	318	47198	269	204	132	92	56	26	3	3	2	1	1	0	44697	44762	44834	44874	44910	44940	2547	2547	2548	2549	2549	2550
C3_SKIN	50_60	UKBB	ASTHMA_IMMUNECOMORB	0.06955543421659	-0.0127008853048524	0.13231838421615	0.276393215869716	0.376629705241673	-0.126645090595233	0.450257401549022	0.356734576153793	0.380949963351441	0.410979752722982	0.380598547192407	0.708450329322574	0.877231856009153	0.971598772707178	0.728337433759799	0.50125098930411	0.322383310477402	0.858123372927117	2281	26074	1792	1521	1170	867	630	323	27	25	21	15	9	2	25194	25465	25816	26119	26356	26663	1342	1344	1348	1354	1360	1367
C3_SKIN	50_60	UKBB	ASTHMA_INFECTIONS	-0.517963138252504	-1.15067995748441	0.99427163623377	-12.0131841732926	-0.917215037390134	-0.128971744109855	1.00095703066713	1.00075968531459	0.380023902491302	272.670872315688	1.00062105936562	1.00061576283893	0.604829567465424	0.250223591320904	0.00888780767076947	0.964858607324733	0.359328304537555	0.897442808647553	955	47349	670	601	507	442	345	186	8	9	8	1	2	1	45074	45143	45237	45302	45399	45558	2552	2551	2552	2559	2558	2559
C3_SKIN	50_60	UKBB	ASTHMA_MEDICATIO_COMORB	0.0642874929428364	0.205516546044088	0.276885017456877	0.316212978037383	0.512803330940029	-11.9906740128574	0.410912559625805	0.304497656863233	0.380364634477202	0.501851600867438	0.501634629763741	464.799706442987	0.875677900334371	0.499716186196459	0.466646476692845	0.528634003535949	0.306655676690434	0.979418849744087	2339	30163	2106	1629	993	579	318	125	29	25	14	8	4	0	28859	29336	29972	30386	30647	30840	1508	1512	1523	1529	1533	1537
C3_SKIN	50_60	UKBB	ASTHMA_MODE	-0.974630633020917	-0.474890042662798	0.0273249111771562	0.326654685729898	0.116996611199183	0.568820199908516	1.00146546982617	0.579317230074475	0.50220898636832	0.502175120192385	0.578985559219274	0.708382437127889	0.330451708896554	0.412363813844693	0.956608955639376	0.515382456279981	0.839860651386345	0.421983625912264	1316	28972	1015	919	748	552	380	172	11	11	12	9	5	2	27722	27818	27989	28185	28357	28565	1540	1540	1539	1542	1546	1549
C3_SKIN	50_60	UKBB	ASTHMA_NAS	-1.23071926404932	-0.216965496301382	-1.18815783631986	0.717158530855985	-0.555667798934446	0.00974176807635524	0.709067441115929	0.319674892765781	0.579210979565947	0.262297325277071	0.501875872848565	0.578913195890638	0.0826191623231333	0.49732371065193	0.0402339845278515	0.00625427779497402	0.26821536341466	0.986574084724629	3369	28865	2589	2346	1902	1407	998	467	28	28	20	21	6	3	28088	28331	28775	29270	29679	30210	1529	1529	1537	1536	1551	1554
C3_SKIN	50_60	UKBB	ASTHMA_NAS_EXMORE	-1.21991961187952	-0.209083439707034	-1.18160520746822	0.722988731569551	-0.551351165855584	0.0129695501532587	0.709069678816592	0.319709763513529	0.579233963008544	0.262349171644344	0.501899717020304	0.578930168513863	0.0853505000072215	0.513125399148405	0.0413558417453532	0.00585440884512585	0.271973760165753	0.98212679375192	3369	28591	2589	2346	1902	1407	998	467	28	28	20	21	6	3	27829	28072	28516	29011	29420	29951	1514	1514	1522	1521	1536	1539
C3_SKIN	50_60	UKBB	ASTHMA_NOS	-12.9873654070958	-12.9842108783721	-12.9946525228909	-13.0246296678593	-13.0195323211032	-12.9822612724187	912.906397603482	694.427681586873	784.467672904774	886.720335785437	878.657009793453	1432.8769162244	0.988649363352539	0.985082251103135	0.986783702082184	0.988280659837444	0.988177749006648	0.992771044043636	295	26757	227	197	155	118	87	40	0	0	0	0	0	0	25412	25442	25484	25521	25552	25599	1413	1413	1413	1413	1413	1413
C3_SKIN	50_60	UKBB	ASTHMA_NOS_EXMORE	-12.9884156045784	-12.9854508447386	-12.9955087307437	-13.0247553162583	-13.0202509900208	-12.982807793353	921.513781108207	698.048224536957	786.518876194148	894.523523800667	880.092710018972	1437.2737305337	0.988754467511152	0.985158198473177	0.98681729794744	0.98838277172072	0.988196381835901	0.992792854411266	295	26483	227	197	155	118	87	40	0	0	0	0	0	0	25153	25183	25225	25262	25293	25340	1398	1398	1398	1398	1398	1398
C3_SKIN	50_60	UKBB	ASTHMA_OBESITY	-0.564572522656941	-0.0600793842921612	-0.184062721963901	-11.9797997274907	-0.420436539784697	-11.9634952978667	1.00091021892336	0.578618625468659	0.708107965926236	303.691623130899	1.00056396300453	619.180736986736	0.572713908054266	0.917302321407243	0.794913174450001	0.96853380824035	0.674339674140511	0.984584639453112	870	47479	705	638	494	352	231	76	6	5	3	1	1	0	45082	45149	45293	45435	45556	45711	2556	2557	2559	2561	2561	2562
C3_SKIN	50_60	UKBB	ASTHMA_PNEUMONIA	0.470456192870643	0.0295598567020759	0.469347174703962	-11.0022950729366	0.872657325598177	-11.0431503456891	1.00089439553728	1.00073365033084	1.0007388037875	365.94025814932	1.00062548966145	703.934762670643	0.638329444052587	0.976435364192782	0.639069153374553	0.976014557603126	0.383147373771648	0.987483502404321	316	47199	267	203	132	92	56	26	3	3	2	1	1	0	44698	44762	44833	44873	44909	44939	2547	2547	2548	2549	2549	2550
C3_SKIN	50_60	UKBB	ASTHMA_PNEUMONIA_AND_SEPSIS	0.459611829508461	0.0211537248571971	0.46935774427268	-11.0023002079739	0.872669298050434	-11.0431520334615	1.00088684229421	1.00072681028202	1.00073878648629	365.943137842258	1.00062547757467	703.943328498471	0.646087256579189	0.98313528384868	0.639061598195901	0.976014735102243	0.383140841354464	0.987483652784163	318	47198	269	204	132	92	56	26	3	3	2	1	1	0	44697	44762	44834	44874	44910	44940	2547	2547	2548	2549	2549	2550
C3_SKIN	50_60	UKBB	ASTHMA_PSYCH_COMORB	0.0302042161907764	0.19206863251209	-0.772238687676314	0.32813092951762	-0.0882921127417176	-13.0101603553756	0.357310898647156	0.247103410519252	0.449677577530913	0.305138117744029	0.380554280995428	373.88959960672	0.932633436404813	0.436993368726658	0.0859213734511537	0.282217098312921	0.816530830527056	0.972241775014226	3924	27014	3048	2668	2088	1545	1083	505	38	32	21	18	7	0	26462	26842	27422	27965	28427	29005	1390	1396	1407	1410	1421	1428
C3_SKIN	50_60	UKBB	AUD	0.418019645704713	-0.802603023451113	-0.490065026245545	0.492245546444573	-0.130804319672566	-11.0813664368697	0.708200129852601	1.00069353552314	1.00071681402308	0.708039212465561	1.00061032388842	355.772757018249	0.555018777885244	0.422525901187914	0.624336299076264	0.486915205695466	0.895993222481184	0.975152055358082	624	54253	490	416	305	223	159	71	5	4	4	3	1	0	51443	51517	51628	51710	51774	51862	2939	2940	2940	2941	2943	2944
C3_SKIN	50_60	UKBB	AUD_SWEDISH	0.0363106865927985	-0.536546921348518	0.0923103506484927	0.341779706645545	1.03743690825565	-11.053811030754	0.70819110745087	0.708048760562566	0.578468654022442	0.578495923848281	0.409672052361391	262.231158428642	0.959108428310663	0.448581233068053	0.873214218795297	0.554649436854676	0.0113297769040195	0.966376787527488	985	53774	731	636	501	390	302	141	10	10	9	9	6	0	51103	51198	51333	51444	51532	51693	2915	2915	2916	2916	2919	2925
C3_SKIN	50_60	UKBB	AUTOIMMUNE	0.287044233998225	-0.00568980372057254	0.109611080882698	0.2316117772484	0.0531591254699361	-0.89305557168848	0.318672801182614	0.279727095329115	0.303666641638166	0.335254208574511	0.379415482158059	1.00054472150044	0.367721744274769	0.983771706104291	0.71813040812508	0.489657172168965	0.888574699223519	0.372087828278081	3735	49276	3016	2568	1983	1441	971	404	41	33	24	16	7	1	47336	47784	48369	48911	49381	49948	2618	2626	2635	2643	2652	2658
C3_SKIN	50_60	UKBB	BACT_INTEST_INFECTION_NOS	-11.9921230813739	-11.9829921948169	-11.9807767720425	-11.9688750998501	-11.9738832194109	-12.0059519646287	760.126836379906	551.278857943095	599.262913318135	652.508970023284	775.409757227529	1277.64155905846	0.987412715229871	0.982657975229814	0.984049338228752	0.985365342703487	0.987679550345801	0.992502417706062	139	54342	113	103	85	71	44	13	0	0	0	0	0	0	51425	51435	51453	51467	51494	51525	2943	2943	2943	2943	2943	2943
C3_SKIN	50_60	UKBB	BLEEDING	-0.863171273039937	0.196944687537761	-0.0266447847654819	-0.392049104901961	-0.68616563857449	-12.0334651276237	0.708145303480367	0.318139469267175	0.409765647263737	0.578363788271043	0.707819336939107	385.701566343057	0.222875201261213	0.535882490696847	0.948154535254114	0.497861091710312	0.3323417252497	0.975110916066824	2288	53173	1867	1551	1186	855	568	211	21	19	10	5	2	0	50712	51028	51393	51724	52011	52368	2861	2863	2872	2877	2880	2882
C3_SKIN	50_60	UKBB	BRADY_UNSPE	0.982441844831467	0.883983777080655	0.82774144001581	1.92954349013873	0.813655192977426	-9.54271331942145	0.708149536786008	0.578454918846914	0.707921937569896	0.501126421499746	1.00054265871723	257.977761709127	0.16533911571698	0.12646762167184	0.242300808182645	0.000117919002643645	0.416095433995667	0.970492620871246	335	54552	277	229	161	104	65	29	11	9	6	4	1	0	51668	51716	51784	51841	51880	51916	2931	2933	2936	2938	2941	2942
C3_SKIN	50_60	UKBB	BRONCHITIS	-0.227463951464567	0.0626365154230886	-0.115624023357795	-0.239199100100216	-1.19709959177224	-0.267496034589541	0.38020657897023	0.238607813194753	0.279823986591929	0.318341447114902	0.501149051689059	0.501095917154253	0.549663718560442	0.792929638844591	0.67945811908882	0.452416996123512	0.0169076571193722	0.593464677611377	4672	46722	3352	3070	2667	2325	1792	835	39	41	27	17	8	4	45499	45781	46184	46526	47059	48016	2504	2502	2516	2526	2535	2539
C3_SKIN	50_60	UKBB	C3_BLADDER	-11.0693732159306	0.85505737221633	-11.0910070836097	-11.0808662782681	-11.1431408663545	-11.108420584102	497.553985379963	1.00059294863294	497.480201192567	684.865826856404	790.863216843443	1289.16985809998	0.982250461819333	0.39279994820923	0.98221314080187	0.987091097192463	0.988758301437735	0.99312493420088	103	54628	91	72	44	26	14	7	1	1	0	0	0	0	51699	51718	51746	51764	51776	51783	2940	2940	2941	2941	2941	2941
C3_SKIN	50_60	UKBB	C3_BLADDER_EXALLC	-13.0190256856687	5.81862336306543	-12.9154517197454	-12.8761064551683	-13.3304731400648	-13.3058445528138	15829.2457495779	1.12318648208033	14123.8926453175	20292.8734326476	23197.7796746776	35269.8446897943	0.999343766684497	2.21338628423368e-07	0.999270382581801	0.999493731339302	0.999541500166376	0.999698991368443	103	44308	91	72	44	26	14	7	1	1	0	0	0	0	44313	44332	44360	44378	44390	44397	6	6	7	7	7	7
C3_SKIN	50_60	UKBB	C3_BREAST	-0.753004736734864	-0.235879171306782	0.300535458986701	-0.787960622156092	0.0166070616572888	0.280983082668924	1.00147825310183	0.579574179692387	0.502424438184908	1.00111427045617	0.708487434725837	1.00088644103793	0.452115258788538	0.684017517689105	0.549726197535139	0.43123293018947	0.98129916756418	0.778914253625565	1089	29282	886	783	611	443	290	121	8	8	8	4	3	1	28100	28203	28375	28543	28696	28865	1377	1377	1377	1381	1382	1384
C3_SKIN	50_60	UKBB	C3_BREAST_EXALLC	2.44879590080127	2.90448499566527	3.46985017845333	2.39462468550463	3.20041843986191	3.4544332494215	1.03310818913021	0.628440487115379	0.556225583437049	1.0271304218074	0.74288749886054	1.02411805623213	0.017772746813204	3.80545094556057e-06	4.42615473978941e-10	0.0197336716171346	1.64678162917835e-05	0.000743320580928169	1089	25831	886	783	611	443	290	121	8	8	8	4	3	1	25985	26088	26260	26428	26581	26750	41	41	41	45	46	48
C3_SKIN	50_60	UKBB	C3_BRONCHUS_LUNG	1.13703247309006	-11.1620006394587	-11.1326333862216	-11.1410120507881	3.03709182349589	-11.1860896023357	1.00072424191601	431.046100134924	630.700859453959	782.502675945632	1.00053368527808	2550.86275125828	0.255868861050376	0.979340973635338	0.985917103268379	0.988640369592714	0.00240159651375042	0.996501113366588	176	54604	168	86	37	22	7	3	2	1	1	1	1	0	51658	51740	51789	51804	51819	51823	2952	2953	2953	2953	2953	2954
C3_SKIN	50_60	UKBB	C3_BRONCHUS_LUNG_EXALLC	5.02360341503947	-10.5804092933994	-10.4282758639992	-10.433851294619	7.42451103717396	-10.6963283566061	1.04444310921805	2326.42442336759	3418.58164314884	4143.55122871496	1.04689418124518	19340.0029968125	1.51051757113608e-06	0.996371291482424	0.997566081997757	0.997990853835198	1.32244561642746e-12	0.99955871595163	176	44513	168	86	37	22	7	3	2	1	1	1	1	0	44496	44578	44627	44642	44657	44661	23	24	24	24	24	25
C3_SKIN	50_60	UKBB	C3_COLON	0.605205542146668	0.901481337123191	-10.9949037970033	-11.0061403113216	-10.9960966089705	-11.0123863843139	1.00069521489188	0.707860380224826	354.246452863621	503.999943748862	519.185500893335	826.424503191628	0.545321804053073	0.20283008053731	0.975239679507941	0.982577514891912	0.983102456040001	0.989368232652042	245	54505	221	165	94	47	32	14	3	2	0	0	0	0	51593	51649	51720	51767	51782	51800	2933	2934	2936	2936	2936	2936
C3_SKIN	50_60	UKBB	C3_COLON_EXALLC	4.88115130828585	5.34412699287595	-11.5823289512615	-11.653498995178	-11.6155596122565	-11.6441435916207	1.07353841790992	0.78393562899461	4698.04649397845	6497.67029570622	6507.94875680655	12145.386176276	5.44708852785155e-06	9.29300728467378e-12	0.998032937286001	0.998569003732154	0.99857591522223	0.999235044416258	245	44548	221	165	94	47	32	14	3	2	0	0	0	0	44548	44604	44675	44722	44737	44755	21	22	24	24	24	24
C3_SKIN	50_60	UKBB	C3_COLORECTAL	0.164195898599384	0.398302809536459	-11.5237384392729	-11.5323477557687	-11.5097263128953	2.2594298278059	1.00070765661975	0.70788394547738	361.328409486589	519.095718542969	558.428838751806	1.00068032408226	0.869668334217555	0.573661781024528	0.974557620514099	0.982275474374929	0.983556037714054	0.0239522857268754	366	54386	336	266	149	70	45	17	3	2	0	0	0	1	51492	51562	51679	51758	51783	51811	2921	2922	2924	2924	2924	2923
C3_SKIN	50_60	UKBB	C3_COLORECTAL_EXALLC	4.35554602288034	4.64119866143648	-9.9124344331481	-9.93494536127359	-9.91831992400786	6.85035853344077	1.06197710713861	0.76844068052154	1461.35332009905	1980.84727840777	2008.52317871023	1.05227024697135	4.1073634270526e-05	1.54341910638672e-09	0.9945879496509	0.995998224412017	0.996059969704111	7.51131476604467e-11	366	44720	336	266	149	70	45	17	3	2	0	0	0	1	44720	44790	44907	44986	45011	45039	27	28	30	30	30	29
C3_SKIN	50_60	UKBB	C3_CORPUS_UTERI	1.0235631693238	-12.5023087309205	-12.5022522683761	1.47051475892845	-12.5019885216705	-12.5018848102241	1.00127995679468	669.709129356202	797.385130598891	1.00096419699829	1437.99901160712	2347.14466597179	0.306660354510871	0.985105743236207	0.987490429680016	0.141806139980044	0.993063265079982	0.995750149597032	153	30527	139	118	78	43	16	8	1	0	0	1	0	0	29068	29089	29129	29164	29191	29199	1472	1473	1473	1472	1473	1473
C3_SKIN	50_60	UKBB	C3_CORPUS_UTERI_EXALLC	5.6500422807393	-12.2058335797514	-12.0823037589003	6.61185779186166	-11.7034142306111	-11.6736248904627	1.19931662572116	7321.80142904979	9556.27796772536	1.16645742243801	15227.8481645148	23707.0316669487	2.46442052946306e-06	0.998669884488323	0.998991209643302	1.44201674497045e-08	0.999386783181503	0.999607112150388	153	24990	139	118	78	43	16	8	1	0	0	1	0	0	24997	25018	25058	25093	25120	25128	6	7	7	6	7	7
C3_SKIN	50_60	UKBB	C3_DIGESTIVE_ORGANS	0.849566626149137	0.127526304034354	0.0529112982215311	-11.0658019394142	-11.0446911079618	1.81621444297366	0.578511232688467	0.707885037750597	1.00054018606314	366.867388991606	395.725593103807	1.00057734173444	0.141957720962261	0.8570339070844	0.957825343243776	0.975937098371389	0.977733953253747	0.0694983305327965	582	54214	540	362	186	89	55	22	6	3	1	0	0	1	51340	51518	51694	51791	51825	51858	2910	2913	2915	2916	2916	2915
C3_SKIN	50_60	UKBB	C3_DIGESTIVE_ORGANS_EXALLC	4.4237771708693	3.68461876426753	3.6139899389237	-11.6758546776117	-11.5395641727961	5.49552827351004	0.622690388714286	0.737927270981935	1.02195888743207	2899.2978348939	2950.30807950665	1.02309193058404	1.20936942234444e-12	5.93868715490192e-07	0.000405718416618741	0.996786822351052	0.996879235534765	7.80886150787168e-08	582	45179	540	362	186	89	55	22	6	3	1	0	0	1	45163	45341	45517	45614	45648	45681	52	55	57	58	58	57
C3_SKIN	50_60	UKBB	C3_FEMALE_GENITAL	0.420126959007865	-13.0105239183074	-13.010313486042	0.872014786566931	1.23369694745872	-13.0089311983996	1.00125826218008	640.998366936451	783.262683696011	1.00097425210024	1.00089560389063	1983.54225350403	0.674778423797824	0.983806224858626	0.986747420568835	0.383663493468551	0.217727637793757	0.994767164184182	295	30318	262	223	146	83	42	16	1	1	1	2	1	0	28892	28931	29008	29071	29112	29138	1458	1458	1458	1457	1458	1459
C3_SKIN	50_60	UKBB	C3_FEMALE_GENITAL_EXALLC	4.48636509202331	-13.2515106105237	-13.2107830664039	5.30655066239951	5.93194316517257	-12.870082410049	1.11449097600542	6089.23068988706	7503.47957243291	1.09388509259473	1.09572954049263	20456.50580986	5.68583550261508e-05	0.998263628376674	0.998595228480679	1.22775964767431e-06	6.17380377458109e-08	0.999498015962782	295	25152	262	223	146	83	42	16	1	1	1	2	1	0	25172	25211	25288	25351	25392	25418	12	12	12	11	12	13
C3_SKIN	50_60	UKBB	C3_HEAD_AND_NECK	1.27135176808933	-11.5565771604507	-11.5549051161774	-11.5320215668861	1.95646092643489	-11.5652054275541	1.00079333713077	481.504660491596	541.068154530335	706.176989814479	1.00052158605196	1798.7100051801	0.203962136762626	0.980851837883256	0.982961888293088	0.986970953238672	0.0505310413271436	0.99486985937361	121	54620	107	80	59	36	18	6	1	1	1	1	1	0	51688	51715	51736	51759	51777	51789	2945	2945	2945	2945	2945	2946
C3_SKIN	50_60	UKBB	C3_HEAD_AND_NECK_EXALLC	7.4556567680086	-13.9577551676325	-13.9479482275567	-13.7408000919544	7.87781472497427	-7.37523418221972	1.31656064717557	34218.3894984398	39942.1846780911	73392.7628158997	1.22697797976442	4618.82732341441	1.48766403180249e-08	0.999674541169058	0.999721375973569	0.999850617802604	1.35825575470592e-10	0.99872595735376	121	44251	107	80	59	36	18	6	1	1	1	1	1	0	44251	44278	44299	44322	44340	44352	13	13	13	13	13	14
C3_SKIN	50_60	UKBB	C3_KIDNEY_NOTRENALPELVIS	-12.0494101639497	-12.0407825015534	-12.0217654952683	-11.9892591442772	-11.9494112660782	-11.9919385525508	796.355254770079	604.036952302523	845.218800196462	1491.62269018324	1554.5726578543	3377.95858666617	0.987927910998057	0.984096141449611	0.988651864252793	0.993586889078513	0.993867023953257	0.997167471926627	107	54653	104	83	45	15	10	2	0	0	0	0	0	0	51708	51729	51767	51797	51802	51810	2948	2948	2948	2948	2948	2948
C3_SKIN	50_60	UKBB	C3_KIDNEY_NOTRENALPELVIS_EXALLC	-12.175178587594	-12.0952956839417	-12.1032212403455	-11.9431491581989	-11.9053702056199	-12.0372830795106	12656.9090119817	8116.25255953264	11759.5981139303	21311.2371913792	23410.2825427165	38661.5916082243	0.999232483577728	0.998810948027843	0.999178800876938	0.999552853091713	0.999594233403594	0.999751578717573	107	44259	104	83	45	15	10	2	0	0	0	0	0	0	44255	44276	44314	44344	44349	44357	7	7	7	7	7	7
C3_SKIN	50_60	UKBB	C3_LUNG_NONSMALL	-11.1776350030029	-11.1605451428519	-11.1340259160762	-11.1394539576713	3.03717394287515	-11.1870374310872	518.961447892561	477.320635914073	678.181338823406	853.175582941146	1.00053438722272	2557.14008307195	0.982816116832552	0.981345840352126	0.986901337723029	0.989582747106025	0.00240095990936051	0.996509406725859	132	54653	126	70	31	18	7	3	1	1	1	1	1	0	51705	51761	51800	51813	51824	51828	2953	2953	2953	2953	2953	2954
C3_SKIN	50_60	UKBB	C3_LUNG_NONSMALL_EXALLC	-8.64680324694409	-8.71134844619708	-8.82517205675513	-8.81454401094796	8.54383273855912	-8.63977663739467	1236.77391632546	1503.38897817946	1943.74052647677	2167.35420101534	1.14067841362078	10068.2630690597	0.994421701076174	0.995376704476144	0.996377374324342	0.996755043921384	6.88039891740899e-14	0.999315319485154	132	44433	126	70	31	18	7	3	1	1	1	1	1	0	44423	44479	44518	44531	44542	44546	15	15	15	15	15	16
C3_SKIN	50_60	UKBB	C3_LYMPHNODES_SECONDARY_NAS	0.893138698485787	0.141760146799688	-0.184346852774075	0.273171170905898	0.349061274869024	-9.91300881853726	0.578644709042385	0.708015769346309	1.00058213047515	1.00058622697695	1.00061037092081	280.922811121105	0.122709260259741	0.841307168100892	0.85382549385828	0.784844664256989	0.727203164275605	0.97185064645081	643	54243	562	393	244	158	101	51	6	3	2	1	1	0	51401	51570	51719	51805	51862	51912	2917	2920	2921	2922	2922	2923
C3_SKIN	50_60	UKBB	C3_LYMPHNODES_SECONDARY_NAS_EXALLC	3.88035562409975	3.14918046513582	2.83875116252717	3.34615895146456	3.47846185561217	-10.3647511709322	0.606229016320592	0.728001189766435	1.01394294242918	1.01420406934412	1.01661684187478	1715.09485635089	1.54556685963394e-10	1.51985978674307e-05	0.00511477587108056	0.000969278107623808	0.000622525503060221	0.995178211532563	643	45011	562	393	244	158	101	51	6	3	2	1	1	0	45005	45174	45323	45409	45466	45516	81	84	85	86	86	87
C3_SKIN	50_60	UKBB	C3_MALE_GENITAL	-13.0107124747294	-0.0413263493954507	-13.0096117146028	0.61883493082709	-13.008969668092	-13.0082826638269	602.74229861541	0.708686002085728	651.047032862146	1.00119039262211	1108.79176743725	2088.89919305264	0.982778310871886	0.953498478036748	0.984057253871051	0.536509982471216	0.990638983596391	0.995031334756727	449	23653	418	345	186	94	46	17	3	3	1	1	0	0	22270	22343	22502	22594	22642	22671	1411	1411	1413	1413	1414	1414
C3_SKIN	50_60	UKBB	C3_MALE_GENITAL_EXALLC	-13.2395130167577	2.88609260958178	-13.2343158940994	3.44287459603052	-13.2274301580131	-13.2231829661684	2792.06097384672	0.740055362988211	3192.51568904212	1.02413712077305	5253.4346654897	9113.21886071462	0.996216571364136	9.62589084489765e-05	0.996692443480279	0.000774552414569582	0.997991037897523	0.998842278453696	449	20364	418	345	186	94	46	17	3	3	1	1	0	0	20327	20400	20559	20651	20699	20728	65	65	67	67	68	68
C3_SKIN	50_60	UKBB	C3_NONHODGKIN	-10.5032333426674	0.693243239083473	1.77608662376036	-10.5212382777117	1.93843709094778	-10.5467097249198	328.774855293794	1.00057098257716	0.707914661065379	418.324845207534	1.00065871336184	658.024342479831	0.974514649379551	0.488405174649467	0.0121107991263759	0.979934616066547	0.0527256589560815	0.987212180409746	156	54583	131	95	63	44	20	11	3	4	3	1	1	0	51668	51704	51736	51755	51779	51788	2937	2936	2937	2939	2939	2940
C3_SKIN	50_60	UKBB	C3_NONHODGKIN_EXALLC	-10.2312303659082	5.32050650848889	6.40621869865021	-10.3195919638021	6.4206857578524	-10.3402564261484	2960.95192542316	1.07467937036589	0.80887720637993	3793.35678757373	1.07711113562325	5795.7476984686	0.997243006739728	7.39147254404271e-07	2.37720318444003e-15	0.997829407196144	2.50661535694442e-09	0.998576486243099	156	44306	131	95	63	44	20	11	3	4	3	1	1	0	44313	44349	44381	44400	44424	44433	15	14	15	17	17	18
C3_SKIN	50_60	UKBB	C3_OVARY	-12.0040659775069	-12.0037569024581	-12.0041243726446	-12.0038891055395	-12.0030621998977	-12.002901409903	851.138946181028	664.583865793445	895.744645865067	1100.86422263937	1183.74004080973	1979.11716653904	0.988747382032799	0.985589340851154	0.989307646029146	0.991299991590925	0.991909630858552	0.995161038884881	107	30537	93	80	48	30	18	5	0	0	0	0	0	0	29080	29093	29125	29143	29155	29168	1471	1471	1471	1471	1471	1471
C3_SKIN	50_60	UKBB	C3_OVARY_EXALLC	-13.005491359035	-13.005491359035	-13.005491359035	-13.005491359035	-13.005491359035	-13.005491359035	22624.3241975093	20054.3199876415	26529.3716857704	30633.4797629816	37518.1972259263	75036.3944318624	0.999541339661731	0.99948256136134	0.99960885314329	0.999661256882026	0.999723417399543	0.999861708697657	107	24953	93	80	48	30	18	5	0	0	0	0	0	0	24964	24977	25009	25027	25039	25052	3	3	3	3	3	3
C3_SKIN	50_60	UKBB	C3_PROSTATE	-13.0100106805872	0.000444439582245709	-13.0090126308678	0.762982966182521	-13.0084025923437	-13.0073238330693	611.369133813893	0.708676373185606	681.606156471898	1.00121850050824	1224.00211354691	2502.8628866168	0.983022199386927	0.999499614392329	0.984772643117186	0.446027535473571	0.991520432775194	0.995853430005269	422	23725	403	328	169	80	35	10	3	3	1	1	0	0	22322	22397	22556	22645	22690	22715	1419	1419	1421	1421	1422	1422
C3_SKIN	50_60	UKBB	C3_PROSTATE_EXALLC	-13.3531372058867	2.93079320586861	-13.3430245256399	3.57661416374193	-13.3219800010918	-13.3022850464044	2980.07686960865	0.740105951163672	3495.41771427097	1.02423797685409	6124.23425936209	11624.2295164157	0.996424848475679	7.49609427747787e-05	0.996954250313352	0.00047946179870186	0.998264371784423	0.99908693427548	422	20347	403	328	169	80	35	10	3	3	1	1	0	0	20299	20374	20533	20622	20667	20692	64	64	66	66	67	67
C3_SKIN	50_60	UKBB	C3_RECTUM	-12.2193700232454	-12.2201546303698	-12.2180610470438	-12.2304090274771	-12.2100505497803	3.34204132063338	773.707709421444	597.488191192057	779.34839220582	1166.97696936234	1310.15370042525	1.00078722484708	0.987399322410459	0.983682367067197	0.987491854664519	0.991637987594462	0.992564177932883	0.000839558095321546	139	54623	130	107	61	28	14	5	0	0	0	0	0	1	51687	51710	51756	51789	51803	51812	2945	2945	2945	2945	2945	2944
C3_SKIN	50_60	UKBB	C3_RECTUM_EXALLC	-11.5835777517219	-11.7725761372724	-11.6609231734852	-11.2861022860544	-11.8290742675413	8.76042547596959	14515.8378902896	10046.7631096024	12295.1470921962	15553.0066489383	14609.715083147	1.37436332281643	0.999363291534675	0.999065056626819	0.999243273049095	0.999421011886727	0.999353975444305	1.83956439244276e-10	139	44301	130	107	61	28	14	5	0	0	0	0	0	1	44303	44326	44372	44405	44419	44428	7	7	7	7	7	6
C3_SKIN	50_60	UKBB	C3_RESPIRATORY_INTRATHORACIC	1.01509199229394	-11.1749847824634	-11.1461192989357	-11.1578403497635	2.86970901111694	-11.2550800071898	1.00071953931862	401.201000177749	589.643264625335	742.706535373973	1.00058094086827	1708.81959655759	0.310409992948928	0.977778731812145	0.984918360943165	0.988013659164096	0.00413019594479221	0.994744799476002	197	54574	186	97	42	24	8	5	2	1	1	1	1	0	51635	51724	51779	51797	51813	51816	2948	2949	2949	2949	2949	2950
C3_SKIN	50_60	UKBB	C3_RESPIRATORY_INTRATHORACIC_EXALLC	4.82763432545585	-3.86175887683357	-3.82986334276846	-3.83692326245417	7.21417482912305	-3.89644807362678	1.04191524813881	71.7355769235285	109.798450388559	137.820892265881	1.04285279534975	302.226855915902	3.59668156170672e-06	0.957068022354499	0.972174750337837	0.977789822988673	4.5893554450256e-12	0.989713589060068	197	44542	186	97	42	24	8	5	2	1	1	1	1	0	44525	44614	44669	44687	44703	44706	26	27	27	27	27	28
C3_SKIN	50_60	UKBB	C3_SECONDARY_NAS	-11.4763836727094	1.21847295774474	-11.4675404973058	1.94795802189036	-11.4344317060164	-11.3855641528887	395.785136546207	0.707955908464733	585.211009293653	1.00060592649745	1226.46847783812	2494.99308201318	0.97686738209634	0.0852301054058242	0.984366001600813	0.0515613055513379	0.992561387006393	0.996358974143075	407	54514	391	154	61	33	11	4	2	2	0	1	0	0	51576	51813	51906	51934	51956	51963	2952	2952	2954	2953	2954	2954
C3_SKIN	50_60	UKBB	C3_SECONDARY_NAS_EXALLC	-12.1334934576282	4.7294969650498	-12.0875036090217	5.2357661519184	-12.0331943306188	-11.9909004525	3024.82742665491	0.735120048928502	4346.44094681099	1.01811961837838	9528.85439997453	18964.6401794749	0.996799453399961	1.24584613257933e-10	0.997781076472772	2.70984517116934e-07	0.998992418498729	0.999495516202091	407	44856	391	154	61	33	11	4	2	2	0	1	0	0	44804	45041	45134	45162	45184	45191	66	66	68	67	68	68
C3_SKIN	50_60	UKBB	C3_SECONDARY_RESPIRATORY_DIGESTIVE	-11.9841034186007	-11.9705283573771	-11.9761520552922	-11.9763946947996	-11.953305130594	-11.9246853509167	431.497668838099	453.839375394111	709.344451403349	1121.58177808427	1275.51542069976	2335.17425649665	0.977842981198143	0.978957329523223	0.986529629076427	0.991480247793495	0.992522851654616	0.995925579876472	544	54402	520	209	79	33	13	7	0	0	0	0	0	0	51475	51786	51916	51962	51982	51988	2951	2951	2951	2951	2951	2951
C3_SKIN	50_60	UKBB	C3_SECONDARY_RESPIRATORY_DIGESTIVE_EXALLC	-12.9807825968849	-12.959132898276	-12.9790666529547	-12.9825726116905	-12.942016895555	-12.9011957712023	3972.20686663358	4085.61853274431	6668.25104836465	9780.64950131859	12107.3796739405	23925.5993441199	0.997392596122353	0.99746920211958	0.998447000528001	0.998940909680575	0.99914711244066	0.999569763571025	544	45063	520	209	79	33	13	7	0	0	0	0	0	0	45025	45336	45466	45512	45532	45538	62	62	62	62	62	62
C3_SKIN	50_60	UKBB	C3_SECONDARY_WITHOUT_SITESPEC	1.56842505308473	-10.9888189120532	-11.0132747245629	-10.9843574480174	-11.0022398316393	-11.0026246277025	1.00081059850493	480.729828897098	653.813869810552	766.003030564144	752.639901519928	1103.49209310698	0.117078531426586	0.981763050823357	0.986560538505484	0.988558858762991	0.988336780127165	0.992044638183445	143	54646	126	60	33	22	14	9	1	0	0	0	0	0	51705	51771	51798	51809	51817	51822	2957	2958	2958	2958	2958	2958
C3_SKIN	50_60	UKBB	C3_SECONDARY_WITHOUT_SITESPEC_EXALLC	7.03477515076492	-10.9127558717547	-10.8702384899483	-10.9165107778164	-11.015498084941	-10.9426869648099	1.18627370283875	6184.23624387906	8775.6382878702	11985.2211354873	19956.2491459533	17935.0388679717	3.02667151681514e-09	0.998592046848835	0.999011673799565	0.999273262119684	0.999559581796112	0.999513187537228	143	44295	126	60	33	22	14	9	1	0	0	0	0	0	44301	44367	44394	44405	44413	44418	10	11	11	11	11	11
C3_SKIN	50_60	UKBB	C3_UNCERTAIN_SECONDARY	0.972504097857773	0.51897213318578	-0.384924824484773	0.830827871252032	0.187168746387799	-9.91556562483952	0.448779721146843	0.501224792646541	1.00057600833302	0.707944598426083	1.0005945698588	257.963615874776	0.0302351188125623	0.300478436274151	0.700457300208471	0.240564286907093	0.851615528358279	0.969338586879275	1044	53933	937	555	311	189	120	60	10	5	2	2	1	0	51129	51511	51755	51877	51946	52006	2901	2906	2909	2909	2910	2911
C3_SKIN	50_60	UKBB	C3_UNCERTAIN_SECONDARY_EXALLC	3.55796297512041	3.11168897682333	2.20939984606582	3.44755793195539	2.82441811093409	-10.1389997603418	0.469950012570891	0.518504412501844	1.00887597871788	0.720160210362384	1.00964015996721	1085.52904417313	3.70535438008746e-14	1.95770814244803e-09	0.0285270079381171	1.69116118413915e-06	0.00515077000428002	0.992547750064364	1044	45747	937	555	311	189	120	60	10	5	2	2	1	0	45710	46092	46336	46458	46527	46587	134	139	142	142	143	144
C3_SKIN	50_60	UKBB	C3_URINARY_TRACT	-11.0550928172853	-11.0470665736819	1.39076317674023	-10.9873616004659	-10.9531728643565	-10.9959914739264	472.985829223994	360.167697785567	1.00054894041818	877.743113572459	940.283311664406	2053.68970701987	0.981352750379978	0.975531114889564	0.164528831964949	0.990012547967401	0.990705811994691	0.995727937926624	113	54648	108	85	48	16	11	2	1	1	1	0	0	0	51706	51729	51766	51798	51803	51812	2946	2946	2946	2947	2947	2947
C3_SKIN	50_60	UKBB	C3_URINARY_TRACT_EXALLC	-12.4188988352303	-12.3200930165277	6.21602168454363	-12.176903711261	-11.8991084895773	-12.2248711353175	12997.0707378838	7779.29408852598	1.10744960255156	21365.4395451795	22913.1161922637	44395.2100915281	0.999237609278673	0.998736388188369	1.98945094550645e-08	0.99954525798905	0.99958564717061	0.999780290806299	113	44282	108	85	48	16	11	2	1	1	1	0	0	0	44278	44301	44338	44370	44375	44384	8	8	8	9	9	9
C3_SKIN	50_60	UKBB	CARDIAC_ARRHYTM	0.400992777787585	0.0760250789214875	-0.656369957079404	0.69916604815541	0.37262252570629	1.53547639161237	0.449006448936917	0.409912880393973	0.708053188158355	0.448707355068751	0.578352020455303	0.578429072724695	0.371821370834123	0.852863207700639	0.353923123299623	0.119190995739911	0.519391768170928	0.00794112188237083	1381	43714	1182	949	663	444	263	98	17	13	9	9	5	3	41559	41792	42078	42297	42478	42643	2337	2341	2345	2345	2349	2351
C3_SKIN	50_60	UKBB	CD2_BENIGN	0.282602613336254	-0.0990823490495533	-0.108388078172134	0.412139190508393	-0.556861989991722	0.0532916035021027	0.304400595910089	0.269914720937221	0.303798052984768	0.279961239624481	0.448595027326609	0.501139057572908	0.353205058404951	0.713553671042646	0.721258952565737	0.140985919536502	0.214477672579945	0.915311842308634	4357	49360	3324	3046	2546	1809	1294	617	42	35	28	21	8	4	47789	48067	48567	49304	49819	50496	2562	2569	2576	2583	2596	2600
C3_SKIN	50_60	UKBB	CD2_BENIGN_ASCENDING_COLON	-12.1937690463171	-12.1871959682316	-12.1779829282889	2.55803242558824	-12.1695157823265	-12.1100072711148	616.710167725929	472.729013755208	640.530020546084	0.578355636040337	1117.45162671686	2325.76128992423	0.984225027123698	0.979432405927594	0.984831250834573	9.73666721222214e-06	0.991310875036797	0.995845513374883	213	54672	194	164	93	46	26	6	2	2	3	3	0	0	51744	51774	51845	51892	51912	51932	2945	2945	2944	2944	2947	2947
C3_SKIN	50_60	UKBB	CD2_BENIGN_ASCENDING_COLON_EXALLC	-12.5352093146834	-12.5540087899958	-12.5235422474868	6.60838773559219	-12.4405349555202	-12.5421348474283	5625.84242450047	4670.75972552629	5997.13685299018	0.652144623924645	11626.6167777661	23889.8952745046	0.998222196615515	0.997855458572487	0.998333815954456	3.93086948102689e-24	0.99914625990821	0.99958111263446	213	44214	194	164	93	46	26	6	2	2	3	3	0	0	44195	44225	44296	44343	44363	44383	36	36	35	35	38	38
C3_SKIN	50_60	UKBB	CD2_BENIGN_BREAST	1.58265642479415	0.82248446008272	-12.5048753943357	-12.5043219753086	-12.5035926493728	-12.5036555749819	1.00286864374805	1.00212913006163	817.051674220467	830.762798495892	714.918251120439	1363.63563904182	0.114535900436322	0.411796088122669	0.987788951639066	0.987991002050994	0.986046075992102	0.99268401788989	142	30459	92	92	84	87	77	27	2	1	0	0	0	0	29037	29037	29045	29042	29052	29102	1470	1471	1472	1472	1472	1472
C3_SKIN	50_60	UKBB	CD2_BENIGN_BREAST_EXALLC	6.40721832713969	5.71235609701049	-13.0737352830429	-13.0181739866639	-12.9995915600018	-13.0360644637131	1.12185592175455	1.17251831385184	12017.152473693	10567.8701215025	10617.5951811435	17447.4925245713	1.12138371822225e-08	1.10547236338415e-06	0.999131963291679	0.99901711534232	0.99902311487355	0.999403852812269	142	24714	92	92	84	87	77	27	2	1	0	0	0	0	24757	24757	24765	24762	24772	24822	5	6	7	7	7	7
C3_SKIN	50_60	UKBB	CD2_BENIGN_CAECUM	-11.0453580986754	0.810573124019232	0.632186686794015	1.22622239943549	-11.0479679975598	-11.0626426994672	348.877054767545	0.707917339247537	1.0005716778105	1.00053340875166	604.427955928106	1050.35205320936	0.974743398741283	0.252204610398305	0.527500917958386	0.220361033653753	0.9854167693871	0.991596580787821	203	54650	186	155	100	53	25	8	4	4	2	1	0	0	51719	51750	51805	51852	51880	51897	2944	2944	2946	2947	2948	2948
C3_SKIN	50_60	UKBB	CD2_BENIGN_CAECUM_EXALLC	-11.6238231225957	4.92006652928938	4.74373078341511	5.36101601966663	-11.5829767922396	-11.6281705809437	3440.4708823228	0.766523207270479	1.0408902127692	1.04010681353762	6325.23090811019	10039.2687332008	0.99730430755552	1.37461775751702e-10	5.17960093735086e-06	2.5458863050639e-07	0.998538887620133	0.999075835506653	203	44181	186	155	100	53	25	8	4	4	2	1	0	0	44164	44195	44250	44297	44325	44342	30	30	32	33	34	34
C3_SKIN	50_60	UKBB	CD2_BENIGN_COLON	0.00958921766808512	-0.944106195605739	-0.532640648946253	0.961529602320124	-12.0360040585545	0.930415639015433	0.578752411354631	0.707993533785562	0.707994452612721	0.501107094331217	380.055837123152	1.00051192667014	0.986780636203651	0.182369249288621	0.451856722064817	0.0550083083849945	0.974735983842461	0.352402369455832	1212	53892	1091	926	659	285	165	59	10	7	7	5	1	1	51132	51297	51564	51938	52058	52164	2871	2874	2874	2876	2880	2880
C3_SKIN	50_60	UKBB	CD2_BENIGN_COLON_EXALLC	3.00525660872544	2.16019543960703	2.66315810897849	4.02323568273924	-11.930961242594	4.05565778822661	0.611084360861722	0.729106981082589	0.72886210143228	0.527987350845786	1665.00867603299	1.0135312960178	8.74740460459745e-07	0.00304858277105532	0.000258329879264877	2.53779699777768e-14	0.994282643423073	6.29389645556268e-05	1212	44089	1091	926	659	285	165	59	10	7	7	5	1	1	44099	44264	44531	44905	45025	45131	101	104	104	106	110	110
C3_SKIN	50_60	UKBB	CD2_BENIGN_COLORECANI	-0.625675769459785	-1.19193295309395	-0.105037883693723	0.741720621900396	-12.0495210295059	1.35486399742042	0.708319416258879	0.708027523094125	0.501267564571286	0.501101267323513	339.776564676179	0.707786894270032	0.377061065306004	0.0922869128058724	0.834023165326037	0.138824924568193	0.971710491524113	0.0555912990739437	1524	53710	1378	1187	861	354	207	73	11	9	9	5	1	2	50987	51178	51504	52011	52158	52292	2858	2860	2860	2864	2868	2867
C3_SKIN	50_60	UKBB	CD2_BENIGN_COLORECANI_EXALLC	2.16415165883548	1.70730302209295	2.9119569915501	3.60039114806464	-12.0220481700125	4.28636185972534	0.730361986699404	0.725428217602052	0.524917397580197	0.522728445691465	1407.51448990752	0.721885191600153	0.00304535857883676	0.0185970760880788	2.89853467355102e-08	5.6705870079673e-12	0.99318508614871	2.88989354366454e-09	1524	44032	1378	1187	861	354	207	73	11	9	9	5	1	2	44048	44239	44565	45072	45219	45353	119	121	121	125	129	128
C3_SKIN	50_60	UKBB	CD2_BENIGN_DESCENDING_COLON	-12.0314453863863	-12.0300537850353	-12.043193851147	-12.0763685211928	-12.0733776110318	-12.0482490793726	636.379891412722	490.599921976223	607.511754843795	847.025670821822	925.664031503847	2051.0918726404	0.984916033972296	0.980436946842382	0.984183928904511	0.988624640439526	0.989593537026014	0.995313200363764	170	54660	151	128	92	44	26	8	0	0	0	0	0	0	51725	51748	51784	51832	51850	51868	2954	2954	2954	2954	2954	2954
C3_SKIN	50_60	UKBB	CD2_BENIGN_DESCENDING_COLON_EXALLC	-13.2583140828971	-13.1858011853234	-13.1539052007984	-13.394715504817	-13.3203471408008	-13.3148324362597	8555.79299729173	8340.30287941708	10249.6888275912	12459.8789199164	14665.4784617004	36409.6136091264	0.998763574588756	0.998738565858223	0.998976037695427	0.999142252127185	0.999275298252653	0.99970821720033	170	44149	151	128	92	44	26	8	0	0	0	0	0	0	44148	44171	44207	44255	44273	44291	20	20	20	20	20	20
C3_SKIN	50_60	UKBB	CD2_BENIGN_ENDOCRINE_OTH	1.27990141089777	-11.0367232873306	1.31847664416387	1.71757133451537	-11.0281098520251	-11.0521488148262	1.00073896357639	367.290304030644	1.00065805009354	1.00074337038735	562.544550486105	896.377823028974	0.200912441975945	0.976027937660077	0.187634373279455	0.0861079731294773	0.984359292075147	0.990162501515688	124	54660	104	86	54	35	28	12	3	2	2	1	0	0	51733	51751	51783	51802	51809	51825	2944	2945	2945	2946	2947	2947
C3_SKIN	50_60	UKBB	CD2_BENIGN_ENDOCRINE_OTH_EXALLC	7.26786929723821	-11.4133495080272	7.41499867178198	8.06333033331248	-11.4140106896763	-11.3886363960466	1.22634828120377	8129.69495285643	1.24375836646095	1.2303323645358	13256.4053367987	23160.4674708496	3.09588110595475e-09	0.998879843287986	2.49523447072052e-09	5.60977744894169e-11	0.999313006690012	0.999607658317163	124	44066	104	86	54	35	28	12	3	2	2	1	0	0	44079	44097	44129	44148	44155	44171	4	5	5	6	7	7
C3_SKIN	50_60	UKBB	CD2_BENIGN_EXALLC	2.16568340662041	1.80969946318844	1.80220212476455	2.2961379346409	1.34355094788133	2.01507808201809	0.322668153795351	0.287100327879085	0.319145763769119	0.296919002791308	0.458440938178465	0.50943853601496	1.92240960935556e-11	2.91243358380872e-10	1.63313489704177e-08	1.04865504286803e-14	0.00338203747623809	7.63785407504077e-05	4357	41165	3324	3046	2546	1809	1294	617	42	35	28	21	8	4	41895	42173	42673	43410	43925	44602	261	268	275	282	295	299
C3_SKIN	50_60	UKBB	CD2_BENIGN_HEAMANGIOMA_LYMPHANGIOMA	0.934157541519264	-11.9923789139886	-11.9851037758725	-11.9781623328736	-11.991661081037	-12.0039396024936	1.00072605362637	488.43022585338	598.054227097201	719.749034077079	722.359174167759	1366.74495782378	0.350572302945035	0.980411587627284	0.984011334107452	0.986722108405926	0.986755173694576	0.992992375872193	180	54582	150	129	92	64	43	18	1	0	0	0	0	0	51665	51686	51723	51751	51772	51797	2946	2947	2947	2947	2947	2947
C3_SKIN	50_60	UKBB	CD2_BENIGN_HEAMANGIOMA_LYMPHANGIOMA_EXALLC	5.94568440835823	-12.2438673884481	-12.2437496157763	-12.2424053714547	-12.2364068709588	-12.254446881686	1.10356079733027	6919.520990605	8092.77105606597	10098.2247693148	9781.13260431871	18455.0331340515	7.13542876917144e-08	0.998588169951488	0.998792861556286	0.999032698908634	0.999001829545684	0.999470191509355	180	44013	150	129	92	64	43	18	1	0	0	0	0	0	44025	44046	44083	44111	44132	44157	17	18	18	18	18	18
C3_SKIN	50_60	UKBB	CD2_BENIGN_HEMANGIOMA	0.941036171629639	-11.9931625161484	-11.9858060811565	-11.9794020811762	-11.9930067725431	-12.0039302868658	1.00072651704418	490.330191194887	600.353832072453	724.935219909397	727.173678343753	1366.76140781551	0.347036527545709	0.980486200272862	0.984071636004868	0.986815725437314	0.986841381313859	0.992992465650046	177	54584	148	128	91	63	42	18	1	0	0	0	0	0	51666	51686	51723	51751	51772	51796	2946	2947	2947	2947	2947	2947
C3_SKIN	50_60	UKBB	CD2_BENIGN_HEMANGIOMA_EXALLC	5.9583468255111	-12.2271907604676	-12.2261889355289	-12.2255451393933	-12.2204022308692	-12.2371156880611	1.10330685692697	6880.67317466158	8021.74422859982	10122.8608935681	9779.70651902979	18303.9711596013	6.64761843676641e-08	0.998582132685637	0.998783919888952	0.999036381963026	0.99900298974101	0.999466574501031	177	44013	148	128	91	63	42	18	1	0	0	0	0	0	44024	44044	44081	44109	44130	44154	17	18	18	18	18	18
C3_SKIN	50_60	UKBB	CD2_BENIGN_LEIOMYOMA_UTERI	0.247291817290667	-1.21922714877834	-0.165520714123491	-1.17965962895422	0.0832826034982184	-13.016235462855	0.710506978889459	1.00196322566478	0.580326057366164	1.0015274651547	0.502264439898125	520.88676006185	0.727802778087087	0.223665774812901	0.775475445499678	0.238852229336489	0.868303128205977	0.980064049654166	1120	28898	678	702	737	673	531	273	7	5	7	5	4	0	27946	27922	27887	27951	28093	28351	1387	1389	1387	1389	1390	1394
C3_SKIN	50_60	UKBB	CD2_BENIGN_LEIOMYOMA_UTERI_EXALLC	4.42629771632479	3.00984427524959	4.09782891391253	3.06153243241571	4.29835918092976	-13.3266134035098	0.857627744579189	1.09798617935851	0.726392411663381	1.09011215298105	0.643465715486861	5033.75876170222	2.45510383325863e-07	0.00612076723803427	1.68728626989595e-08	0.00497796254242019	2.38921469243296e-11	0.997887644767134	1120	23553	678	702	737	673	531	273	7	5	7	5	4	0	23975	23951	23916	23980	24122	24380	13	15	13	15	16	20
C3_SKIN	50_60	UKBB	CD2_BENIGN_LIPOMATOUS	-0.097065783156638	0.680062790423183	0.19152218518975	0.399190910840647	0.430826745358671	0.566461406605139	1.00086977795237	0.501406090999566	0.708056518242231	0.708007335180948	0.7078709441572	1.00051955312361	0.922741140966413	0.175000114161579	0.786783333513578	0.572874509692891	0.542774161167859	0.571280088998958	555	53950	423	379	312	259	170	75	9	9	5	5	3	1	51179	51223	51290	51343	51432	51527	2894	2894	2898	2898	2900	2902
C3_SKIN	50_60	UKBB	CD2_BENIGN_LIPOMATOUS_EXALLC	4.30487418232655	5.12462783541213	4.64908801879638	4.80233270647195	4.87871235431614	4.97993443834348	1.0699046864331	0.613018663850874	0.791842451067655	0.790235065736185	0.782153927726042	1.05168169960867	5.73139371453202e-05	6.28990648333162e-17	4.32577385794834e-09	1.22380098692416e-09	4.4452019999477e-10	2.18827641341443e-06	555	43593	423	379	312	259	170	75	9	9	5	5	3	1	43693	43737	43804	43857	43946	44041	23	23	27	27	29	31
C3_SKIN	50_60	UKBB	CD2_BENIGN_LIPO_SKIN_LIMBS	-10.9893753224386	0.707459704864731	0.811946859851789	-11.0175852370771	1.16347652584197	-11.0220245346262	470.339259444669	1.00078535228476	1.00069999109755	392.786762589473	1.00055979556699	742.183541687532	0.981359295428084	0.479625805081799	0.417148111405293	0.977622442039371	0.244900275924304	0.988151205917454	141	54509	105	95	85	76	45	16	3	3	2	1	1	0	51599	51609	51619	51628	51659	51688	2943	2943	2944	2945	2945	2946
C3_SKIN	50_60	UKBB	CD2_BENIGN_LIPO_SKIN_LIMBS_EXALLC	-11.6569707718365	6.81131953256884	7.44333449218565	-11.749350909244	7.90454286452243	-11.7714474712982	15942.8936050717	1.47260097098295	1.42149229500964	13166.6219593525	1.45670045446958	31481.2050554079	0.999416610534684	3.7393618633237e-06	1.63843572590038e-07	0.999288000789063	5.75233481041352e-08	0.999701655131681	141	43924	105	95	85	76	45	16	3	3	2	1	1	0	43956	43966	43976	43985	44016	44045	1	1	2	3	3	4
C3_SKIN	50_60	UKBB	CD2_BENIGN_LIPO_SKIN_TRUNK	-11.015052116725	1.19070935007612	-11.0296725220838	0.749231537461527	0.573671097747808	1.45659534588069	430.690537833412	0.708317752714123	347.799781638061	1.00076517360383	1.00054177288551	1.00060969210158	0.979596064396533	0.0927554537783673	0.974701161373042	0.454062952140255	0.566400652027647	0.145473409325249	182	54470	131	117	97	91	72	29	3	4	2	3	2	1	51580	51594	51614	51620	51639	51682	2938	2937	2939	2938	2939	2940
C3_SKIN	50_60	UKBB	CD2_BENIGN_LIPO_SKIN_TRUNK_EXALLC	-10.4976653351749	7.20546101598166	-10.5206216711799	6.75131194629453	6.57556378339823	7.85223798786564	5948.54039676696	1.00634623668508	4878.82166413835	1.23119447167103	1.23016161730318	1.24844621564433	0.998591936813205	8.06642189548658e-13	0.998279454410549	4.16882996113145e-08	9.02751625492394e-08	3.18267501117008e-10	182	43905	131	117	97	91	72	29	3	4	2	3	2	1	43949	43963	43983	43989	44008	44051	4	3	5	4	5	6
C3_SKIN	50_60	UKBB	CD2_BENIGN_MELANOCYTIC	1.92783984289685	0.603761758114098	0.107649494997377	1.41215427348548	0.277869539402906	-10.4707200643393	0.501841921241036	0.708177897412166	1.00074144678469	0.578745921132994	1.00059846772748	286.977346973703	0.00012227073461795	0.393905224907812	0.914337003431108	0.0146862625743747	0.781240094225212	0.970894662219004	342	54281	236	225	185	156	109	64	8	4	3	4	1	0	51474	51485	51525	51554	51601	51646	2905	2909	2910	2909	2912	2913
C3_SKIN	50_60	UKBB	CD2_BENIGN_MELANOCYTIC_EXALLC	5.07678113702957	3.69482671653105	3.18145888075721	4.55552533506251	3.37010962109179	-11.1215060173375	0.540130503361439	0.733105166901145	1.0184337815347	0.609750511897733	1.01609554061233	1922.13023719584	5.49925445602861e-21	4.65609245283534e-07	0.00178486829413194	7.95090628429892e-14	0.000910791724247898	0.995383440590944	342	43870	236	225	185	156	109	64	8	4	3	4	1	0	43881	43892	43932	43961	44008	44053	87	91	92	91	94	95
C3_SKIN	50_60	UKBB	CD2_BENIGN_MELANOCYTIC_TRUNK	2.16400886906704	0.807689646826761	-11.4937801945306	1.32546827717209	-11.5221462281834	-11.498574327403	0.708376227151962	1.00073768732393	544.056932223667	1.00087676798894	648.30246069016	832.093338458828	0.00225145818993619	0.419612176786908	0.983145095483491	0.185401051222309	0.985820108396609	0.988974502600197	131	54638	90	87	69	58	35	24	4	2	1	1	0	0	51736	51739	51757	51768	51791	51802	2939	2941	2942	2942	2943	2943
C3_SKIN	50_60	UKBB	CD2_BENIGN_MELANOCYTIC_TRUNK_EXALLC	6.11498595057288	4.73937379111264	-10.0971249599598	5.32445156292307	-10.1588586937943	-9.97290488080354	0.765126387755683	1.03894464780439	1909.12728990655	1.0429573468229	2163.48111801318	2766.19691359072	1.32632147962622e-15	5.07364607610176e-06	0.995780112411595	3.3053580327513e-07	0.996253460844463	0.997123411730504	131	44079	90	87	69	58	35	24	4	2	1	1	0	0	44075	44078	44096	44107	44130	44141	41	43	44	44	45	45
C3_SKIN	50_60	UKBB	CD2_BENIGN_OVARY	-12.503746831744	1.34040903217677	-12.5035204432167	-12.5032044101814	-12.5030306922648	-12.5029437373014	989.440268589416	0.708716659512079	830.387903377544	921.462124897544	939.750932730224	1486.7110491677	0.989917247829735	0.0585818212508022	0.987986350830879	0.989173936319202	0.989384760897635	0.993290028893752	151	30518	114	106	84	64	46	20	2	2	0	0	0	0	29081	29089	29111	29131	29149	29175	1472	1472	1474	1474	1474	1474
C3_SKIN	50_60	UKBB	CD2_BENIGN_OVARY_EXALLC	-13.2910622811827	5.45771960344147	-13.2916877878245	-13.3043873089567	-13.2817040588206	-13.3123431906135	10464.5173985412	0.819267841027701	9684.10060615623	10655.9983296749	11666.8713288615	16409.9429056797	0.998986601088638	2.70671316921475e-11	0.998904882386658	0.999003813426166	0.999091678992422	0.999352727063347	151	24756	114	106	84	64	46	20	2	2	0	0	0	0	24784	24792	24814	24834	24852	24878	7	7	9	9	9	9
C3_SKIN	50_60	UKBB	CD2_BENIGN_RECTUM	-0.109144101197633	-0.718093386576871	-0.325034158287797	-11.5637844314178	-11.5804126905921	2.14566472604206	1.00094759305501	1.00066917171976	1.00064830141481	445.515129917617	531.822718634604	1.0004095189143	0.913170149424662	0.472995828631855	0.745314601182027	0.979292444773112	0.982627477077552	0.0319699294403551	433	54501	405	362	262	95	51	13	3	2	1	0	0	1	51584	51627	51727	51894	51938	51976	2942	2943	2944	2945	2945	2944
C3_SKIN	50_60	UKBB	CD2_BENIGN_RECTUM_ANAL	-0.121736840609628	-0.729776642607265	0.3605445923693	-11.5595019372018	-11.5758465731169	1.99353660644118	1.00094429069931	1.00066883456252	0.708019264840056	441.168337939068	515.029261380701	1.00044810651886	0.903198394031251	0.465824979660031	0.6105910744495	0.979096204125592	0.982068180660906	0.0463004774842957	442	54494	410	365	265	97	54	16	4	3	2	0	0	1	51580	51625	51725	51893	51936	51974	2942	2943	2944	2946	2946	2945
C3_SKIN	50_60	UKBB	CD2_BENIGN_RECTUM_ANAL_EXALLC	3.8891529318325	3.48415037646522	4.82190769851945	-10.3284654874815	-10.242286242207	6.27738234980912	1.06059601713042	1.05018476978108	0.773615794486451	2004.88855520798	2352.79059356879	1.04005704735614	0.000245460436018151	0.000907766494886772	4.57735581913837e-10	0.99588960360093	0.996526619805899	1.5835988057243e-09	442	44069	410	365	265	97	54	16	4	3	2	0	0	1	44066	44111	44211	44379	44422	44460	31	32	33	35	35	34
C3_SKIN	50_60	UKBB	CD2_BENIGN_RECTUM_EXALLC	3.86394933120046	3.54907876609025	4.10630978610846	-11.7713629878686	-11.7242682215438	6.46041514836143	1.06136974703731	1.04989900142031	1.04912188034393	4147.86684701497	5234.33200906451	1.03720851790849	0.000272076480299384	0.000723803626409433	9.07628756335848e-05	0.997735661117671	0.998212836946074	4.70453234145012e-10	433	44076	405	362	262	95	51	13	3	2	1	0	0	1	44070	44113	44213	44380	44424	44462	31	32	33	34	34	33
C3_SKIN	50_60	UKBB	CD2_BENIGN_SIGMOID_COLON	0.292815922275401	-0.958442127862827	-0.622665657367857	1.0516031528236	-11.074702692126	1.80032564347078	0.708588471340831	1.00076229511487	1.0007014821413	0.707932917099462	349.457504980945	1.00058254629531	0.679432001965064	0.3382079693916	0.533791184750154	0.137423088097569	0.974718369774212	0.0719747984069783	608	54388	546	472	360	127	79	24	6	4	4	3	1	1	51524	51598	51710	51943	51991	52046	2920	2922	2922	2923	2925	2925
C3_SKIN	50_60	UKBB	CD2_BENIGN_SIGMOID_COLON_EXALLC	4.81345485000221	3.15529182219627	3.99471634007703	5.33964692158116	-10.7715479492826	6.18099748611863	0.792757446083706	1.05671459606858	1.0525924003969	0.772827840072781	2491.53358430015	1.04667054373386	1.26494151292239e-09	0.00282703345892259	0.000147571005668744	4.87284144144999e-12	0.996550548189932	3.51814031234786e-09	608	44086	546	472	360	127	79	24	6	4	4	3	1	1	44101	44175	44287	44520	44568	44623	41	43	43	44	46	46
C3_SKIN	50_60	UKBB	CD2_BENIGN_SKIN	-12.0000301509609	0.0751594095259297	-11.9672796945216	1.34531813386864	-11.9885440899129	-11.9569065282947	577.22013557077	1.00061794372782	477.634022816453	0.7080631420961	504.529579957495	728.625572997282	0.983413695134642	0.940124809376959	0.98001082775298	0.0574334599361442	0.981042589885615	0.986907125834236	255	54292	192	180	137	105	83	41	1	2	2	2	0	0	51431	51443	51486	51518	51540	51582	2923	2922	2922	2922	2924	2924
C3_SKIN	50_60	UKBB	CD2_BENIGN_SKIN_EXALLC	-12.6159544356705	4.04576661184731	-12.575610975721	5.31940964478579	-12.5644038424167	-12.5418691552664	5679.42036729216	1.04502522105131	4717.96856312749	0.771180752463244	4966.20896977853	7310.05249791969	0.998227624240725	0.000108188271324346	0.997873263921836	5.28337674040127e-12	0.997981371060305	0.998631068811616	255	43811	192	180	137	105	83	41	1	2	2	2	0	0	43843	43855	43898	43930	43952	43994	30	29	29	29	31	31
C3_SKIN	50_60	UKBB	CD2_BENIGN_TRANSVERSE_COLON	0.940314515972115	-12.0450369347744	-12.0481796441217	-12.042652381523	-12.0387789735002	-12.0288563818033	0.708114023951736	370.182826419178	457.896907875596	652.246901211526	727.063656417894	1216.09390171384	0.184206523863125	0.974042951848572	0.979008490221967	0.985269227812926	0.98678916642142	0.992107943083058	312	54592	286	227	156	76	40	15	2	0	0	0	0	0	51682	51741	51812	51892	51928	51953	2934	2936	2936	2936	2936	2936
C3_SKIN	50_60	UKBB	CD2_BENIGN_TRANSVERSE_COLON_EXALLC	5.02289437154923	-13.122326966477	-13.1215466792244	-13.1149699703315	-13.1082729272396	-13.1048515503259	0.771371571497412	4676.84521296885	6142.21285275379	8180.71030079362	9089.55276337228	16458.9175580327	7.43344494540318e-11	0.997761292522233	0.998295488646051	0.998720865647653	0.998849350981897	0.999364711708291	312	44215	286	227	156	76	40	15	2	0	0	0	0	0	44196	44255	44326	44406	44442	44467	43	45	45	45	45	45
C3_SKIN	50_60	UKBB	CD2_INSITU	2.35174712718393	0.876459222402194	0.788894493680488	0.899707042087668	-12.0838705602843	0.580967390581126	0.261176808402965	0.409801834002753	0.501306049576061	0.578549111074484	379.358604531955	1.00057556532612	2.16797794613166e-19	0.0324568007740673	0.115561821766562	0.119920065552114	0.974588941863732	0.561487692728269	725	53655	566	492	376	266	190	90	28	13	7	3	1	1	50945	51019	51135	51245	51321	51421	2841	2856	2862	2866	2868	2868
C3_SKIN	50_60	UKBB	CD2_INSITU_BREAST	0.807915291812063	-12.5046009089769	-12.5044652215645	1.43090476539171	-12.5037874437026	-12.5034742010018	1.00158114659973	548.099207140123	619.130482510204	0.708663054202883	813.425601442516	1703.22553806084	0.4198739928526	0.981798254009167	0.983886366819519	0.0434704936426024	0.987735588782951	0.994142737298573	213	30452	181	172	134	99	58	16	3	2	2	2	0	0	29014	29023	29061	29096	29137	29179	1467	1468	1468	1468	1470	1470
C3_SKIN	50_60	UKBB	CD2_INSITU_BREAST_EXALLC	6.75220999660446	-12.8124767498126	-12.8326781663696	7.05027496577016	-12.6271709998056	-12.561830958993	1.32980521704391	10401.9476103348	11053.2739197552	1.00572997815479	11336.0050828064	20206.943225553	3.8224591199975e-07	0.999017215315604	0.999073668710568	2.38135586780166e-12	0.999111236927798	0.999503987801611	213	24776	181	172	134	99	58	16	3	2	2	2	0	0	24799	24808	24846	24881	24922	24964	6	7	7	7	9	9
C3_SKIN	50_60	UKBB	CD2_INSITU_BREAST_INTRADUCTAL	1.31654497861022	-13.5048952396027	-13.5047792229688	1.29186337131892	-13.5040194484734	-13.5040455085642	0.70928006460477	837.664855106285	942.062262291136	0.708715577187115	1193.21303705113	2167.22937540218	0.0634292099698923	0.987137002860878	0.988562448337114	0.0683301353278516	0.990970247316216	0.99502839901479	262	30407	220	207	161	112	75	23	4	2	2	2	0	0	28983	28996	29042	29091	29128	29180	1462	1464	1464	1464	1466	1466
C3_SKIN	50_60	UKBB	CD2_INSITU_BREAST_INTRADUCTAL_EXALLC	7.33176311247688	-16.0812618499866	-16.0778092418567	7.19849804332948	-11.3547770342062	-11.47368748791	1.16637146030074	58464.6141632793	60427.9276214775	1.10949299541272	6016.2486027128	11550.5681774602	3.25836055170393e-10	0.999780534079115	0.999787710151263	8.69273797640916e-11	0.998494112110955	0.999207426296621	262	24853	220	207	161	112	75	23	4	2	2	2	0	0	24885	24898	24944	24993	25030	25082	6	8	8	8	10	10
C3_SKIN	50_60	UKBB	CD2_INSITU_EXALLC	5.04353409320757	3.65269276934004	3.60906317979299	3.64807468330826	-12.3103625889532	3.41402962631467	0.303505737846634	0.435545136410296	0.523414306027556	0.598625334534259	1711.82850032146	1.01189110305896	5.19800561849893e-62	5.0089343409228e-17	5.37768882329255e-12	1.10064006748444e-09	0.994262180127319	0.000741085625977876	725	43941	566	492	376	266	190	90	28	13	7	3	1	1	43968	44042	44158	44268	44344	44444	104	119	125	129	131	131
C3_SKIN	50_60	UKBB	CD2_LEIOMYOMA_ENDOMETRIOSIS	-13.0135136819922	-13.0127610116895	-13.0131972146211	-13.0115311799046	-13.0089425756715	-13.0069923151257	1503.13830792506	1022.5970075734	1002.6150793352	1009.70947253059	908.142637571323	1332.98845792623	0.993092350926712	0.989847025933334	0.989644343235116	0.989718416237238	0.988570870882235	0.992214550995119	154	29473	91	94	95	94	85	42	0	0	0	0	0	0	28122	28119	28118	28119	28128	28171	1414	1414	1414	1414	1414	1414
C3_SKIN	50_60	UKBB	CD2_PRIMARY_LYMPHOID_HEMATOPOIETIC	0.249227456515278	0.885912167016464	0.281777483111353	0.802848684478199	1.85124324797212	-9.52931870291622	1.00067187647986	0.578334113484636	1.00057016922026	1.00058827367822	0.707867229177148	311.081802252748	0.80331427805309	0.125563271869173	0.778237269572817	0.422335105759564	0.00891645728517404	0.975562352854519	344	54390	298	234	148	92	46	18	6	6	4	3	2	0	51524	51588	51674	51730	51776	51804	2906	2906	2908	2909	2910	2912
C3_SKIN	50_60	UKBB	CD2_PRIMARY_LYMPHOID_HEMATOPOIETIC_EXALLC	4.43938963717147	5.03840292973991	4.45900589486612	5.00320788986097	6.09066039577024	-10.11608630604	1.04846528124146	0.649650530531454	1.04305481040444	1.0451656636039	0.766419318710454	3423.03026380588	2.29388220288799e-05	8.79552690590944e-15	1.91181236730203e-05	1.69292948476619e-06	1.91231200437205e-15	0.997642014031956	344	44528	298	234	148	92	46	18	6	6	4	3	2	0	44542	44606	44692	44748	44794	44822	26	26	28	29	30	32
C3_SKIN	50_60	UKBB	CHOLELITH_BROAD	-0.183112778094885	-0.0599869878583594	0.220924956506933	-0.590343101084302	-0.145369064226187	-11.9512643537241	0.578672259700477	0.409790210157037	0.409827446840104	0.708034781763398	0.578335410494824	333.908287829073	0.751671539344747	0.883617760924423	0.589839775938744	0.404406670428499	0.801537561016658	0.971448166885831	1858	51622	1460	1277	971	742	514	229	19	16	11	5	3	0	49234	49417	49723	49952	50180	50465	2767	2770	2775	2781	2783	2786
C3_SKIN	50_60	UKBB	CHRONNAS	-11.9896351658227	-11.9908717576528	-11.989739355946	1.1001552188992	-11.9841451223783	-11.9864210451646	777.869400969393	568.026562643258	643.194226231621	1.00095571312231	655.580799236328	1152.23759891157	0.987702349514518	0.983158145133211	0.985127550080063	0.271722360831658	0.985415326594537	0.991699968991358	159	51449	109	102	81	72	57	21	1	1	1	1	0	0	48736	48743	48764	48773	48788	48824	2762	2762	2762	2762	2763	2763
C3_SKIN	50_60	UKBB	CIRRHOSIS_BROAD	-12.0753583919383	-12.0722245150153	-12.0679951677994	-12.0624326171689	1.4746015018335	-12.0941435184681	551.103063688047	445.940510913241	560.937589500315	715.062054832629	1.00078743210478	1169.34261689718	0.982518748719348	0.978402802761064	0.982835658605111	0.98654106697186	0.140632089852286	0.991747877643064	265	54517	235	164	100	65	36	16	1	1	1	1	1	0	51598	51669	51733	51768	51797	51817	2948	2948	2948	2948	2948	2949
C3_SKIN	50_60	UKBB	COLITNONINFNAS	-0.2898488049068	-0.173287455287595	0.26650238820929	0.480264812232479	0.305229476522048	0.0293809433014739	0.70827023170719	0.501309910571954	0.448668681502318	0.448653996522306	0.448437672878355	0.707803648201621	0.682367380701945	0.729591244511193	0.552522262761051	0.284413653143585	0.496092452578501	0.966889305263707	1420	52100	1067	925	746	590	473	273	16	18	17	12	7	2	49644	49786	49965	50121	50238	50438	2793	2791	2792	2797	2802	2807
C3_SKIN	50_60	UKBB	CONGEN_HEART_ARTER	-11.059150334431	-11.0573550325101	1.04710648688619	1.3071936322846	-11.0331814539083	-11.0079773747157	461.954343325586	359.370711033219	1.00071029131499	1.00064286042961	539.923170446527	898.546155316271	0.980900531305056	0.975454034697429	0.295393346774196	0.191432259377132	0.983696583165839	0.990225459821232	140	54659	111	92	66	50	31	15	2	2	2	1	0	0	51736	51755	51781	51797	51816	51832	2950	2950	2950	2951	2952	2952
C3_SKIN	50_60	UKBB	COPD_ASTHMA_INFECTIONS	-0.0390646961858939	-0.188828368693572	0.0416384155921573	-0.145104917500983	-0.748139529461571	-0.00477235998486723	0.319264400913779	0.253077876462259	0.245681343258055	0.291292153119755	0.379676715195662	0.409778690984942	0.902615145892637	0.455590385611467	0.865418009110373	0.618383809902104	0.0487851474200215	0.990707895850768	5504	41274	4053	3558	2998	2558	1977	950	48	46	35	23	13	6	40480	40975	41535	41975	42556	43583	2197	2199	2210	2222	2232	2239
C3_SKIN	50_60	UKBB	COPD_ASTHMA_PNEUMONIA_SEPSIS	-0.235746131502495	0.0514694813166279	0.408770820630221	-12.0354173341663	-0.414027171259943	1.38665156545756	0.708461143767365	0.501650004818903	0.5015912993282	307.596021261432	1.00071605553141	0.708080360059939	0.739316944862254	0.918280140927558	0.41510208227373	0.96878885512099	0.679071182235767	0.0501918734640826	1267	39913	1092	777	525	353	211	89	10	10	6	2	3	2	37950	38265	38517	38689	38831	38953	2128	2128	2132	2136	2135	2136
C3_SKIN	50_60	UKBB	COPD_COMORB	0.159402532664256	-0.299708285783962	-0.211090404765989	-0.0260584253882613	0.130821408516508	-0.863476064707015	0.194031488570223	0.181305481421896	0.196632720794821	0.20795050736342	0.196039692125669	0.501357361907586	0.41134490133681	0.098319274103049	0.283035027780621	0.900277574937733	0.504567098632054	0.085019420156952	11260	35805	8840	7786	6134	4551	3193	1406	109	89	74	53	30	4	36279	37333	38985	40568	41926	43713	1837	1857	1872	1893	1916	1942
C3_SKIN	50_60	UKBB	COPD_CVDMETABOCOMORB	0.00775136227278894	-0.532247661350553	-0.60107229039706	0.210916206545363	-0.502162930845591	0.326335597345078	0.292292281352859	0.291741721655242	0.356043092530807	0.291683845652267	0.448901043908768	0.501488286784719	0.97884320648633	0.0680946956724536	0.0913726591284059	0.469619254359402	0.26328969473122	0.51521805871088	5187	33206	4429	3646	2637	1774	1091	414	43	32	24	18	7	4	32218	33001	34010	34873	35556	36233	1703	1714	1722	1728	1739	1742
C3_SKIN	50_60	UKBB	COPD_EARLY	0.0545881388584785	-0.0297790016999005	-0.0446600876597012	-12.0280648848105	-12.0357808884341	-12.0367599756759	0.70802646444548	0.578279766652801	0.707881325488092	362.969184084666	405.017397791537	771.734357923358	0.938544781242233	0.958930417534729	0.949695000577327	0.973564557200119	0.976292992374401	0.98755587920267	798	52949	695	544	381	240	141	56	7	5	2	0	0	0	50185	50336	50499	50640	50739	50824	2860	2862	2865	2867	2867	2867
C3_SKIN	50_60	UKBB	COPD_EARLYANDLATER	0.0595105459765761	-0.0250837055692582	-0.0400489061317011	-12.0277664250513	-12.0354388312527	-12.0364182800398	0.708024417015092	0.578276557679058	0.707878735950713	363.762767285032	405.723737973421	773.347472647008	0.933015449931473	0.965401282889195	0.954882999542621	0.973622861893818	0.976334925090878	0.987582186617163	798	53615	695	544	381	240	141	56	7	5	2	0	0	0	50821	50972	51135	51276	51375	51460	2890	2892	2895	2897	2897	2897
C3_SKIN	50_60	UKBB	COPD_EARLY_EXMORE	0.0664986482063637	-0.02551891669604	-0.0413089007994651	-13.0301666555988	-13.0394213952129	-13.0411225419918	0.708824020990513	0.579053661057844	0.708525473699113	602.178881418297	668.796167912721	1273.0179465476	0.925255754336399	0.964848575991546	0.953507570102069	0.982736429547161	0.984444746528246	0.991826408759055	798	28405	695	544	381	240	141	56	7	5	2	0	0	0	26998	27149	27312	27453	27552	27637	1503	1505	1508	1510	1510	1510
C3_SKIN	50_60	UKBB	COPD_EXCL	0.0179340836820228	-0.197065578535713	-0.165167007184882	0.152456450477954	-0.456999972526766	-0.478331113064474	0.281556892691645	0.233492521516572	0.253787355069906	0.239586327526519	0.318765459530153	0.501512619956936	0.94921218844552	0.39867445444943	0.515170012558426	0.524560042456858	0.151670491111914	0.340196623970872	6264	32348	4725	4139	3377	2755	2064	996	54	49	40	29	14	4	32133	32719	33481	34103	34794	35862	1700	1705	1714	1725	1740	1750
C3_SKIN	50_60	UKBB	COPD_HOSPITAL	0.0595105459765761	-0.0250837055692582	-0.0400489061317011	-12.0277664250513	-12.0354388312527	-12.0364182800398	0.708024417015092	0.578276557679058	0.707878735950713	363.762767285032	405.723737973421	773.347472647008	0.933015449931473	0.965401282889195	0.954882999542621	0.973622861893818	0.976334925090878	0.987582186617163	798	53615	695	544	381	240	141	56	7	5	2	0	0	0	50821	50972	51135	51276	51375	51460	2890	2892	2895	2897	2897	2897
C3_SKIN	50_60	UKBB	COPD_HOSPITAL_ASTHMA_INF	-12.0289214547388	-12.0256052989157	0.83050164512236	-12.0483041828577	-12.0250260054036	-11.9847322507909	619.443708657371	496.998065461363	1.00063438841971	759.094486361834	778.812543912364	1386.22357673616	0.984506925477676	0.980695883378393	0.406552851516433	0.987336553673826	0.987680987604898	0.993101896502207	189	52682	171	120	80	53	35	12	1	1	1	0	0	0	49852	49903	49943	49970	49988	50011	2847	2847	2847	2848	2848	2848
C3_SKIN	50_60	UKBB	COPD_HOSPITAL_ASTHMA_PNEUM_SEPSIS	1.2120905975541	0.818027140202758	-11.0157933871895	-11.0205693295578	-10.9990777398028	-11.0714901235319	1.00080591352599	1.00061063946195	470.685371131449	573.393133208987	642.877083691042	1431.25116959123	0.225851508072622	0.41362679734767	0.981328229633967	0.984665667815156	0.986349542708276	0.993827999499153	134	52733	125	82	54	36	19	5	2	1	0	0	0	0	49888	49931	49959	49977	49994	50008	2852	2853	2854	2854	2854	2854
C3_SKIN	50_60	UKBB	COPD_HOSPITAL_MAIN	0.0595105459765761	-0.0250837055692582	-0.0400489061317011	-12.0277664250513	-12.0354388312527	-12.0364182800398	0.708024417015092	0.578276557679058	0.707878735950713	363.762767285032	405.723737973421	773.347472647008	0.933015449931473	0.965401282889195	0.954882999542621	0.973622861893818	0.976334925090878	0.987582186617163	798	53615	695	544	381	240	141	56	7	5	2	0	0	0	50821	50972	51135	51276	51375	51460	2890	2892	2895	2897	2897	2897
C3_SKIN	50_60	UKBB	COPD_MODE	0.0843065804233429	-0.0115900098256169	-0.0266348276866829	-13.0313093730016	-13.0412454367758	-13.0424082867264	0.708904137716253	0.579132053396729	0.708590025887505	607.419366207898	673.740166176173	1277.95658563054	0.905334601008086	0.984033222477908	0.970015786679845	0.982883846636203	0.984556719082082	0.991857191644211	798	27744	695	544	381	240	141	56	7	5	2	0	0	0	26383	26534	26697	26838	26937	27022	1457	1459	1462	1464	1464	1464
C3_SKIN	50_60	UKBB	COPD_MULTIMORB	-12.0091277231727	-11.9975889437377	-12.0088235155969	-12.0230571880111	-12.0515358458145	-12.0620999150211	549.83200434118	443.625689040495	559.858874857576	739.579351935965	872.089579526214	1396.82313321963	0.982574430482501	0.978424323839875	0.982886901291524	0.987029668744357	0.988974265294713	0.99311004847105	227	52748	205	157	98	58	32	11	0	0	0	0	0	0	49917	49965	50024	50064	50090	50111	2853	2853	2853	2853	2853	2853
C3_SKIN	50_60	UKBB	COX_ARTHROSIS	0.725445343156713	-0.0211305316231649	0.953355162799128	-13.0132009468358	-13.0094006888008	-13.0517318545283	0.4489708616277	0.5012805018794	0.379663031105802	522.595462251062	580.595223695076	1182.60724947673	0.106138416647995	0.966376642923998	0.0120370572841637	0.9801338512357	0.982123291737798	0.991194402077747	1038	44985	913	753	515	318	181	56	15	10	7	0	0	0	42762	42922	43160	43357	43494	43619	2333	2338	2341	2348	2348	2348
C3_SKIN	50_60	UKBB	C_PSOR_ARTHR_COMORB	0.179218818145698	-0.150143543851733	-0.151001292953452	-0.329524552479354	-0.823221826369741	-0.720441237608659	0.281524441769081	0.253905842508758	0.304753010348799	0.410611245771354	0.578819164369955	1.00088930143138	0.524384595483385	0.554295633408608	0.620256076440225	0.422251075619245	0.154955558502571	0.471647456816159	4506	29389	3932	3268	2274	1487	883	293	46	33	20	10	4	1	28423	29087	30081	30868	31472	32062	1494	1507	1520	1530	1536	1539
C3_SKIN	50_60	UKBB	C_STROKE	0.70025815899019	0.193574278210236	0.234508311691806	0.562659093375772	1.29652722700041	-10.0522681996826	0.578663158036041	0.578432563162656	0.708023583434436	0.707949216224992	0.578317560680461	286.103085696878	0.226228674003994	0.737886747850448	0.740481791489468	0.426745419025416	0.0249681615904755	0.971971991542657	653	47855	562	435	286	202	113	39	11	8	7	5	3	0	45373	45500	45649	45733	45822	45896	2562	2565	2566	2568	2570	2573
C3_SKIN	50_60	UKBB	D3_ANAEMIA	2.29656880108179	2.06209664016699	1.96572124484948	1.65484762355673	1.32989079796127	1.77183416722584	0.406719732517181	0.345787134295468	0.404142095686287	0.520532269333821	0.593572622635497	0.719942557615662	1.63686712644536e-08	2.46913029323648e-09	1.1507419844792e-06	0.00147710119317793	0.0250594272332814	0.0138520581269727	2649	19722	2000	1708	1341	1073	786	367	26	19	13	8	4	2	20215	20507	20874	21142	21429	21848	130	137	143	148	152	154
C3_SKIN	50_60	UKBB	D3_ANAEMIANAS	-0.283351232128726	0.423426291197381	0.212041407104799	-0.858075212638692	-0.839201651649934	1.19094213769742	0.708165467341937	0.379589675500337	0.501291836920739	1.00065228490485	1.0005553345888	0.578370700482143	0.689068066116605	0.264642979018792	0.672302596384303	0.391159849061682	0.401617543360922	0.0394815089191098	1382	52949	1098	902	660	496	345	148	11	11	7	4	3	3	50377	50573	50815	50979	51130	51327	2845	2845	2849	2852	2853	2853
C3_SKIN	50_60	UKBB	D3_ANAEMIA_B12_DEF	-11.9873760647684	-11.9874535725178	0.756337344745082	0.913474434643811	1.08788772561762	-11.9703750884927	680.626324312036	509.830972657715	1.00072523653549	1.00071454651181	1.00063436652223	1173.36793378183	0.985948166425978	0.981241385031162	0.449775581739553	0.361336070673013	0.276949295273042	0.991860343607641	175	51216	131	117	92	79	50	22	2	2	3	2	1	0	48487	48501	48526	48539	48568	48596	2771	2771	2770	2771	2772	2773
C3_SKIN	50_60	UKBB	D3_ANAEMIA_IRONDEF	0.613977792385822	0.348181700965441	0.0259258112872259	-1.13990792708541	0.458786996375022	-11.9410697899737	0.44899698188897	0.379742487371173	0.501411877594774	1.00070841806724	0.448547810226331	330.094912494425	0.171486483329923	0.359200820478684	0.958763260262384	0.25466104407545	0.306389454316181	0.971143094623467	1486	52620	1085	971	804	651	483	225	17	12	7	6	5	0	50169	50283	50450	50603	50771	51029	2835	2840	2845	2846	2847	2852
C3_SKIN	50_60	UKBB	D3_ANAEMIA_IRONDEF_NAS	0.613977792385822	0.348181700965441	0.0259258112872259	-1.13990792708541	0.458786996375022	-11.9410697899737	0.44899698188897	0.379742487371173	0.501411877594774	1.00070841806724	0.448547810226331	330.094912494425	0.171486483329923	0.359200820478684	0.958763260262384	0.25466104407545	0.306389454316181	0.971143094623467	1486	52620	1085	971	804	651	483	225	17	12	7	6	5	0	50169	50283	50450	50603	50771	51029	2835	2840	2845	2846	2847	2852
C3_SKIN	50_60	UKBB	D3_APLASTICANDOTHANAEMIA	-0.35767176476836	0.190814371598627	-0.165965416625004	0.134065926519719	-0.962195341053099	0.929113450918489	0.708161830918537	0.40974463173002	0.578480287967493	0.5785089199653	1.00058685449123	0.578412973272864	0.613509206413236	0.641436722810281	0.774189655557148	0.816736914378759	0.336234991960314	0.108204710238279	1532	53039	1195	977	722	550	396	189	11	10	8	6	3	3	50518	50736	50991	51163	51317	51524	2847	2848	2850	2852	2855	2855
C3_SKIN	50_60	UKBB	D3_BLOODOTHER	-0.294928330693828	-0.0353046739838255	0.36004831270216	0.701526878012335	-11.9734435879851	-11.9999329974966	1.00068347524833	0.707940583723441	0.707944718295204	0.707924847713756	430.987559502417	707.878321653945	0.768202518222101	0.960226347579346	0.611044880149476	0.321703959951125	0.977836490148949	0.986474931603749	674	54088	572	415	277	201	126	57	4	5	4	2	0	0	51281	51438	51576	51652	51727	51796	2905	2904	2905	2907	2909	2909
C3_SKIN	50_60	UKBB	D3_BLOOD_IMMUN	0.364245582984296	0.00297694506277414	-0.016714494089433	-0.0621358034049262	-0.770196187768151	-0.320684327776748	0.335630545253098	0.303656556085219	0.355493122311241	0.409960956722245	0.578385402448016	0.707909217656426	0.277807601810617	0.992177937842827	0.962499064267618	0.879529903767648	0.182981327546935	0.650547264379767	3342	50388	2563	2153	1658	1324	962	449	29	22	16	10	4	2	48457	48867	49362	49696	50058	50571	2681	2688	2694	2700	2706	2708
C3_SKIN	50_60	UKBB	D3_COAGDEF_PURPUR_HAEMORRHAGIC	0.990857139439873	-12.0119350446365	0.282948824744592	-11.9950716206311	-11.9871219342299	-11.9633656693477	0.708104008526181	375.84906006558	1.00062618894431	566.282516447636	570.357534768265	868.493122219417	0.161719991697947	0.974504376266885	0.777351806350947	0.983100366827521	0.983232209841107	0.989009604497918	376	54330	320	228	150	103	72	36	3	1	1	0	0	0	51457	51549	51627	51674	51705	51741	2926	2928	2928	2929	2929	2929
C3_SKIN	50_60	UKBB	D3_COAGOTHER	1.46122014163449	-11.9974535989618	-11.9822326522513	-11.9627929648492	-11.9923237267723	-11.9692900869252	1.00085797736929	619.933836411646	759.834379109947	889.041663399786	872.273596635068	1446.45875876303	0.144299000023651	0.9845596660012	0.987418255254769	0.989264125430305	0.989030748425266	0.993397666737064	128	53974	102	80	61	44	32	14	1	0	0	0	0	0	51092	51114	51133	51150	51162	51180	2907	2908	2908	2908	2908	2908
C3_SKIN	50_60	UKBB	D3_HAEMOLYTICANAEMIA	-11.4888535563986	-11.4881074085237	2.0724242012312	-11.4878837980539	-11.4849153255469	-11.5057152514137	643.227643475937	491.306127619257	0.57861538879354	590.493959295422	512.057614863787	907.832499048932	0.985749537374803	0.981344933817142	0.000341371389483868	0.984478373051184	0.982105786329878	0.9898880169947	138	54603	101	89	73	62	50	22	3	3	3	0	0	0	51681	51693	51709	51720	51732	51760	2956	2956	2956	2959	2959	2959
C3_SKIN	50_60	UKBB	D3_IMMUNEMECHANISM	-12.0018015746305	-12.0031962813006	-12.0001049784798	-12.0109523211721	-12.0298653474764	-12.0672136700189	754.883118145711	560.520594977373	630.053828874417	676.070036516969	707.943705242272	1210.25890492519	0.987315057744899	0.982915109357155	0.984804283058129	0.985825655924072	0.986442450365911	0.9920446080517	143	54527	113	98	83	67	45	18	0	0	0	0	0	0	51618	51633	51648	51664	51686	51713	2939	2939	2939	2939	2939	2939
C3_SKIN	50_60	UKBB	D3_NUTRIANAEMIA	0.499051498495534	0.241949488034875	0.151562240642708	-0.552025944205788	0.565058043619536	-11.9423803292769	0.448959812825516	0.379708412326146	0.448760964190505	0.708080804878349	0.409683763941668	322.991267182721	0.266321889825201	0.523995799449339	0.735562969984416	0.435621243063812	0.167816398652756	0.970505486691271	1640	52694	1212	1073	881	718	518	237	19	14	10	8	6	0	50261	50400	50592	50755	50955	51236	2842	2847	2851	2853	2855	2861
C3_SKIN	50_60	UKBB	D3_OTHERANAEMIA	-0.317816192468008	0.228974887915208	-0.541447756004077	-0.245714353159778	-0.961044650743845	0.949945152892288	0.708165295860694	0.409760828826084	0.708034993070982	0.708063701558799	1.00058113203319	0.578400700221046	0.653584488428323	0.576297328367973	0.444438936739387	0.728574078716471	0.336810431583994	0.100514352708044	1459	52964	1133	939	700	538	390	186	10	9	6	5	3	3	50435	50629	50868	51030	51178	51382	2845	2846	2849	2850	2852	2852
C3_SKIN	50_60	UKBB	D3_OTHERBLOOD	-11.5572075563694	0.722618335063529	1.77815182960887	-11.532551859872	-11.5026347926818	-11.4862902330315	646.349230430723	1.00065466635733	0.707990632071843	630.965363947538	659.543288354548	1191.88499892008	0.985733987619019	0.470204983158822	0.0120203239003158	0.985417372660896	0.986085356890846	0.992310842247131	113	53417	93	84	63	49	30	14	1	2	2	0	0	0	50563	50572	50593	50607	50626	50642	2873	2872	2872	2874	2874	2874
C3_SKIN	50_60	UKBB	D3_PURPURA_AND3_OTHER_HAEMORRHAGIC	0.64353395402903	-12.0191288829507	0.703017788818664	-12.008458321566	-11.9819704219981	-11.9453445460025	1.00068520832254	466.246985192921	1.00057757463139	726.17460971456	743.044511812719	1119.26399018211	0.520163560958248	0.979434043210599	0.482297595834588	0.986806304298746	0.987134263500671	0.991484738953827	260	54247	228	154	94	61	42	22	2	1	1	0	0	0	51354	51428	51488	51521	51540	51560	2923	2924	2924	2925	2925	2925
C3_SKIN	50_60	UKBB	D3_THROMBOCYTOPENIANAS	0.892897398081865	-11.0316629479913	0.998110737208188	-11.0039417309773	-10.9680188660126	-10.9309680496538	1.00070995812168	328.746886703188	1.00057524183095	549.173206814721	615.841480016139	917.45813301142	0.372251483923582	0.973230645632898	0.318503966105372	0.984013626972424	0.985790579897696	0.990493904857481	204	54186	184	118	71	40	22	12	2	1	1	0	0	0	51284	51350	51397	51428	51446	51456	2920	2921	2921	2922	2922	2922
C3_SKIN	50_60	UKBB	DIABETES_FG	0.106462660468687	-0.958031921001365	-0.473525734392063	0.280745691536982	-0.276875065378685	0.16045065065301	0.318497138648215	0.409692418685784	0.379509555060499	0.318098410974133	0.448375352903014	0.578199197091994	0.738179090930879	0.0193656008514645	0.212129683415221	0.37746596390933	0.536900150373293	0.78139570992835	4004	50755	3335	2842	2056	1416	901	378	30	23	19	15	7	3	48678	49171	49957	50597	51112	51635	2716	2723	2727	2731	2739	2743
C3_SKIN	50_60	UKBB	DM1_RETINOPATHY	-13.5164773864678	0.776284486365273	1.80226271989672	-13.5027645224602	-13.5366770768692	-13.5610328096651	1619.50305239106	1.00450596087936	0.714179827255801	1868.19232991143	1865.21084221352	2803.52905362444	0.99334088107758	0.439639410041396	0.0116179213742516	0.994233166807016	0.994209442392656	0.996140544183438	144	7826	117	95	66	50	33	12	3	3	2	0	0	0	7435	7457	7486	7502	7519	7540	415	415	416	418	418	418
C3_SKIN	50_60	UKBB	DM2_RETINOPATHY	1.29931812069104	0.876764712951552	1.45727747138437	-13.4873008813194	-13.5250529303497	-13.5405232131222	0.714707067939474	0.713189088073761	0.713622291047126	1532.60047101434	1827.24775056769	3001.01771865589	0.0690682663892954	0.218937608998935	0.041143087308178	0.992978489538513	0.994094214988082	0.996399975350762	259	7879	227	172	99	69	34	11	6	4	2	0	0	0	7490	7545	7618	7648	7683	7706	415	417	419	421	421	421
C3_SKIN	50_60	UKBB	DM_COMORB	0.260693661521357	-0.13330032648703	0.143795743135242	0.321020147256727	-0.0310633752787018	-12.0547160112491	0.335436061210295	0.318110366706332	0.33511719731239	0.379505233946419	0.501037405886337	364.751308235339	0.437053523763419	0.675188373268717	0.667857067199041	0.39761342812807	0.950564332222742	0.973635403243291	2892	50770	2512	2012	1395	911	541	184	35	27	19	11	4	0	48420	48920	49537	50021	50391	50748	2695	2703	2711	2719	2726	2730
C3_SKIN	50_60	UKBB	DM_COMORB_EXMORE	0.253715715887116	-0.138313809934147	0.138273986800813	0.315331476694381	-0.0351506088902219	-12.0538591727566	0.335644440833865	0.318305377899211	0.335302283404168	0.379666137913309	0.501151341248398	364.255611724869	0.449705432730358	0.663902305171452	0.680056480640524	0.406228239238549	0.944082461855935	0.973601413959086	2892	45534	2512	2012	1395	911	541	184	35	27	19	11	4	0	43471	43971	44588	45072	45442	45799	2408	2416	2424	2432	2439	2443
C3_SKIN	50_60	UKBB	DM_COMPLICATIONS	0.998723101073522	-0.189042020941208	1.67079847172515	0.729060055152914	-12.523412403978	-12.5311380088135	0.714628442140156	1.0043561302505	0.509108381220118	1.00458201857658	824.075540222282	1355.16622149311	0.162250713650938	0.850702548057138	0.00103142004936172	0.468001409606549	0.987875076592679	0.992622116089683	359	8222	305	246	156	102	61	23	7	5	4	1	0	0	7833	7892	7982	8036	8077	8115	436	438	439	442	443	443
C3_SKIN	50_60	UKBB	DM_HYPOGLYC	1.0853374113867	-11.060651951213	1.11572462517485	-11.0466625709292	-11.015921709584	-11.0812067146997	1.00077575082187	351.783789909208	1.00069053868056	567.342511336793	659.788797152255	1152.02567707093	0.278144889644343	0.974917350250434	0.264869831948834	0.984465460544406	0.986679031908799	0.992325355597672	151	46982	134	93	60	37	18	8	2	1	1	0	0	0	44481	44522	44555	44578	44597	44607	2516	2517	2517	2518	2518	2518
C3_SKIN	50_60	UKBB	DM_IBD	-0.958239829912754	-1.51105131067684	-0.492187170413665	0.478734839427222	-1.33449465082968	-0.398202139127588	0.709318574551807	0.708950665767636	0.502577516808935	0.381382808632444	1.00113091757689	1.00106980939068	0.176717817374251	0.0330569155846757	0.32741898552747	0.209384148076259	0.182536020037814	0.690794871952609	2347	22832	1989	1672	1214	819	522	208	13	11	11	8	1	1	22049	22366	22824	23219	23516	23830	1128	1130	1130	1133	1140	1140
C3_SKIN	50_60	UKBB	DM_NEPHROPATHY	1.4418606231391	-11.0825481282352	1.44356171517047	-11.0525953336268	-11.0828641621875	-11.0752645336835	1.0008176812733	423.515176098603	1.00057762868822	717.92504630625	809.148543568777	1348.18858427367	0.149674371704356	0.979123333788375	0.149097008691502	0.987716897641104	0.989071759707311	0.993445514009924	101	54643	89	70	41	24	14	6	2	1	1	0	0	0	51722	51741	51770	51787	51797	51805	2931	2932	2932	2933	2933	2933
C3_SKIN	50_60	UKBB	DM_NEPHROPATHY_EXMORE	1.55807876263745	-12.5608100133747	1.55143642341975	-12.5270491785287	-12.5627310240849	-12.5555843489001	1.00632293918135	930.884201404479	1.0043682394225	1507.11854531562	1772.73659013284	2853.89531962808	0.121552725557741	0.989234136479899	0.122421542502186	0.993368123513907	0.994345733436161	0.996489754014943	101	7808	89	70	41	24	14	6	2	1	1	0	0	0	7403	7422	7451	7468	7478	7486	415	416	416	417	417	417
C3_SKIN	50_60	UKBB	DM_OTHER_WIDE	0.617830268667845	-0.33484917234412	-0.164022989581458	0.0177684274572169	0.361371149499415	0.410511473100969	0.335546444181879	0.409703684967942	0.448538312531895	0.501237861431322	0.448466457148351	0.707870260712261	0.0655825834527517	0.413759306856793	0.714601376901161	0.971721638907777	0.420362192290207	0.561965374846692	2183	49136	1799	1523	1085	753	472	210	24	18	12	9	7	2	46840	47116	47554	47886	48167	48429	2656	2662	2668	2671	2673	2678
C3_SKIN	50_60	UKBB	DUODENAL_ULCER_UNSPE_ACUTE_CHRONIC_WO_HAEMORRHAGE_PERFORATION	-12.5878513959901	-12.5874794042231	0.484074645959256	-12.5693622815468	-12.5635022389889	2.3011863172323	816.708506813259	587.924063117104	1.00059618656826	856.861111452122	942.905647543538	1.00046861406055	0.987702767198878	0.982918562339409	0.628537596290839	0.988296189069276	0.9893691082549	0.0214420764445748	192	54512	163	144	108	70	41	15	1	1	2	1	1	1	51596	51615	51651	51689	51718	51744	2944	2944	2943	2944	2944	2944
C3_SKIN	50_60	UKBB	E4_ACIDOSIS	-11.0286895987313	0.827017625199597	-11.0287364394375	-10.9671031819809	-10.9388395530294	-10.9065041206342	452.207496237452	1.00082564931048	477.817262448013	694.292924788536	971.291591361221	1661.21864761535	0.980542673508834	0.408613879167129	0.981585267130558	0.987397079662913	0.991014287809501	0.994761635533663	176	44918	164	92	57	29	10	3	1	1	0	0	0	0	42591	42663	42698	42726	42745	42752	2338	2338	2339	2339	2339	2339
C3_SKIN	50_60	UKBB	E4_CA_MET	-12.0040581643569	0.777011893050706	-11.9911811933304	-11.9943359027734	-11.9890681346472	-11.9981990404826	685.857220031841	1.00064505897792	782.821371342326	1081.49544499701	1189.08251270978	1575.17033406458	0.986035922021858	0.43744732984826	0.987778560281766	0.991151234805674	0.991955368793689	0.993922507938901	188	44944	170	93	56	28	20	9	1	1	0	0	0	0	42621	42698	42735	42763	42771	42782	2340	2340	2341	2341	2341	2341
C3_SKIN	50_60	UKBB	E4_DIABETES	-1.02564893723977	-1.5690792290176	-0.546172010542841	0.417347344599267	-1.3960396674868	-0.446162896360981	0.708100261776879	0.707934935278563	0.501168819070071	0.379515630177896	1.00050987956187	1.00047861194528	0.147490800560276	0.026662936809811	0.275802808718073	0.271469738425453	0.162916886495274	0.65563375403837	2403	52274	2032	1710	1240	841	537	213	13	11	11	8	1	1	49808	50130	50600	50999	51303	51627	2824	2826	2826	2829	2836	2836
C3_SKIN	50_60	UKBB	E4_DM1	0.619734607765223	-12.5413831986102	-12.5412222885855	1.38054055181759	-12.5473421875782	1.78466207932779	1.00075306648327	542.121013076417	630.449022532433	0.707961269679429	810.363613268457	1.00063153811535	0.535739651918471	0.98154345006852	0.984129108979259	0.0511734126244072	0.987646372025128	0.0744991405969504	236	49971	193	171	126	89	55	22	2	1	1	2	0	1	47284	47306	47351	47388	47422	47455	2728	2729	2729	2728	2730	2729
C3_SKIN	50_60	UKBB	E4_DM1NOCOMP	0.598245283447541	-12.0817374547253	-12.0769730574847	1.4363107647319	0.881448255071174	1.66993118894142	1.0007371707902	430.855128057729	502.679820047973	0.707946799221022	1.00054284554534	1.00063649771881	0.549970321403088	0.977629212278211	0.980832523927184	0.0424745924402912	0.378334044523353	0.0951433528239737	241	49974	195	168	124	86	52	27	3	2	2	3	1	1	47289	47316	47360	47398	47432	47457	2728	2729	2729	2728	2730	2730
C3_SKIN	50_60	UKBB	E4_DM1_STRICT	1.40620035503528	-11.5505883842575	-11.5542631875182	1.36442759838917	-11.56914471547	2.15922825481149	1.00082108682994	483.198727408139	532.601650286435	1.00082439737062	608.979945840794	1.00068544106736	0.160007394967697	0.980928843588586	0.982692045481749	0.172786818187904	0.984843036629047	0.03094733296142	117	50012	86	81	66	46	33	19	1	0	0	1	0	1	47309	47314	47329	47349	47362	47376	2733	2734	2734	2733	2734	2733
C3_SKIN	50_60	UKBB	E4_DM2	-0.99412864171806	-1.53611572123423	-0.50938593549353	0.305722676841869	-1.34886835898419	-12.0649763744583	0.708106685399454	0.707938350908329	0.50115863769109	0.409670454072128	1.00050634542208	339.26701088513	0.160341199649311	0.030018672461125	0.309431065941993	0.455507415478211	0.177598659145694	0.971631695867838	2330	52205	1981	1658	1199	806	517	205	13	11	11	7	1	0	49727	50050	50509	50902	51191	51503	2814	2816	2816	2820	2826	2827
C3_SKIN	50_60	UKBB	E4_DM2NOCOMP	-0.97971446750805	-1.51008346972505	-0.471402477791465	-0.0387751043740059	-1.29068718168135	-0.267650756962504	0.708110151914714	0.707937280843439	0.501144131859311	0.501150078381641	1.00049918122183	1.00047761391574	0.166492537308502	0.0329185563434588	0.346882971047632	0.938327423466472	0.197035653612921	0.78906651996521	2274	52313	1964	1620	1155	764	478	183	11	10	10	6	2	1	49791	50135	50600	50991	51277	51572	2821	2822	2822	2826	2830	2831
C3_SKIN	50_60	UKBB	E4_DM2OPTH	1.02108799688492	0.649583915377164	-13.0308940726171	-13.0259957993897	-13.0706559932684	-12.9708554312348	1.00545398028396	1.00464813650514	1283.4666256929	1547.80587501083	2182.13026388615	4236.98324384389	0.309844100756909	0.517904757084666	0.991899305861478	0.993285257264935	0.995220811320211	0.997557406171279	165	7712	152	111	60	37	15	5	2	1	0	0	0	0	7318	7359	7410	7433	7455	7465	405	406	407	407	407	407
C3_SKIN	50_60	UKBB	E4_DM2_STRICT	-1.64446447048189	-1.47964762454618	-0.436949792231303	0.00311923126867203	-1.24701950932321	-12.069187854102	1.00070394718446	0.707928950707642	0.501131226338601	0.501143304326083	1.00049479877036	375.392692349926	0.100319292454869	0.0366081421830714	0.383248262465664	0.995033814919281	0.21261655720974	0.974351765272029	2195	52729	1905	1573	1116	733	457	171	10	9	9	5	1	0	50167	50499	50956	51339	51615	51901	2842	2843	2843	2847	2851	2852
C3_SKIN	50_60	UKBB	E4_DMNAS	-12.0451054407811	0.540927116613343	-12.041044273766	-12.0527700096066	-12.0771692730056	-12.0738031272196	503.025727723169	0.707973716577667	459.510936734132	562.52707535052	587.435406491014	983.864072589303	0.980896234931666	0.444837616519871	0.979094591267316	0.982905741300459	0.983597331718512	0.990208749783384	288	50186	242	203	146	99	66	24	2	2	0	0	0	0	47483	47522	47579	47626	47659	47701	2747	2747	2749	2749	2749	2749
C3_SKIN	50_60	UKBB	E4_DMNASNOCOMP	-12.0444358060945	0.565136364504202	-12.0377994075396	-12.0514788465848	-12.075989898113	-12.0670593282131	510.539049443431	0.707956805152359	469.441728151773	585.464134144825	614.252249195404	1027.36303980048	0.981178368193461	0.424717359073028	0.979542249414482	0.983577115441898	0.984314871828698	0.990628532874602	276	50169	235	197	141	91	60	22	2	2	0	0	0	0	47461	47499	47555	47605	47636	47674	2747	2747	2749	2749	2749	2749
C3_SKIN	50_60	UKBB	E4_ENDOGLAND	0.279210765674578	-0.21263460351103	1.25302650774022	1.24595354964371	0.414092743505271	1.03209010735377	1.00072101468768	1.00057867997411	0.578499236891512	0.708177644196566	1.00060370541368	1.0005475396375	0.780237460806865	0.831707907675001	0.0303115620002647	0.0785129947819411	0.678989160456897	0.302294547222989	379	54220	293	238	169	120	92	56	8	8	7	4	2	1	51388	51443	51512	51561	51589	51625	2910	2910	2911	2914	2916	2917
C3_SKIN	50_60	UKBB	E4_ENDOMETPOSTOP	0.92268165458803	-11.9527562577647	-11.9536028685353	-11.9472934378677	-11.934266870131	-11.9111975499074	1.00087173735812	500.297464878797	587.394388979073	753.05600098948	807.163071822085	1426.16839717448	0.356592205820656	0.980939314798615	0.98376399725327	0.987342028895726	0.988203349874795	0.99333623563799	186	44785	162	128	89	59	35	15	1	0	0	0	0	0	42467	42501	42540	42570	42594	42614	2341	2342	2342	2342	2342	2342
C3_SKIN	50_60	UKBB	E4_ENDONUTRMET	-0.0551203750801136	-0.171825299338517	0.111620225856124	0.0295102846173213	-0.605909467713256	-0.951467321113727	0.239024822780428	0.192408126739043	0.195780977343912	0.245167454249709	0.355129352494721	0.70790838777935	0.817621501411669	0.371843695856354	0.568590854934534	0.904191741192296	0.0879772604965971	0.178930824686246	8713	44636	7217	6142	4554	3169	2063	806	90	74	52	27	10	2	43725	44800	46388	47773	48879	50136	2317	2333	2355	2380	2397	2405
C3_SKIN	50_60	UKBB	E4_FLUIDELECTRO	-0.50396507549665	0.543571331684582	-12.5146881874931	1.66189552565459	-12.4919238476428	-12.4891639686143	1.00077634977046	0.501318865141472	470.571397884673	0.578655563386367	757.81878409021	1295.4229765329	0.614560678608051	0.278239509650519	0.978783029313249	0.00407890221796587	0.986848225437928	0.992307719625513	809	46353	739	469	265	127	70	29	6	6	2	3	0	0	44005	44275	44479	44617	44674	44715	2412	2412	2416	2415	2418	2418
C3_SKIN	50_60	UKBB	E4_FLUIDOVER	1.63167895831156	-11.0376129749496	-11.0327025231745	-10.9674392263863	-10.99981455341	-10.9380018930902	1.00088681567788	530.708431215611	924.972934885306	1448.61254075857	1666.64384156778	2933.58932737856	0.103052210750521	0.983406884819517	0.990483381779437	0.99395927718007	0.994734016790032	0.997025063278609	103	44826	92	48	19	6	4	1	1	0	0	0	0	0	42499	42543	42572	42585	42587	42590	2337	2338	2338	2338	2338	2338
C3_SKIN	50_60	UKBB	E4_GLUCOPANCREAS	0.639387645673198	-12.04773400239	1.27040752563212	-12.0289701877577	-12.0097899522066	-12.0411568028966	1.00066831844752	445.078454590148	0.707956782740612	650.309636013826	733.575565916414	1422.88560633224	0.522848552766698	0.978404869790432	0.0727381112405924	0.985242134236872	0.986937953793601	0.993247989582053	238	54554	204	153	104	75	42	14	2	1	2	0	0	0	51634	51685	51734	51763	51796	51824	2952	2953	2952	2954	2954	2954
C3_SKIN	50_60	UKBB	E4_HYPERCHOL	0.248523044471732	-0.701048162130367	-0.173125216207651	-0.589797158859443	-1.5213583441849	0.36997411910618	0.335568181431204	0.409758451275635	0.37957678155041	0.578414242172448	1.00052248900042	0.707912481804916	0.458933750021483	0.0871029866361431	0.648317603890727	0.307880476010739	0.128369320253675	0.601233904118832	2916	48716	2546	2157	1492	971	592	197	24	15	12	6	3	2	46530	46919	47584	48105	48484	48879	2532	2541	2544	2550	2553	2554
C3_SKIN	50_60	UKBB	E4_HYPERKALAEMIA	-11.2049876548252	-11.2073805190971	-11.2095663173016	2.99888604801291	-11.1912440673392	-11.1793726122618	533.043894947072	499.18194908755	772.905443999331	1.00157572252063	1039.22797998396	1850.05250288298	0.983229095443634	0.98208780444041	0.98842856337693	0.00275194307517829	0.991407902358477	0.995178626277341	124	44909	116	58	27	12	9	5	0	1	1	1	0	0	42576	42634	42665	42680	42683	42687	2341	2340	2340	2340	2341	2341
C3_SKIN	50_60	UKBB	E4_HYPERLIPNAS	-0.227508748289218	0.658021332229708	-0.254563313931501	0.918869470449883	0.54127163029106	-10.1020215018029	1.00081906345636	0.501356585785199	1.00070765699176	0.708058484830937	1.00064574803211	424.634647307663	0.820172934489959	0.189357664556025	0.799199453073455	0.194379775174551	0.588561118396978	0.98102018568522	497	45393	449	363	230	139	76	19	8	8	4	3	1	0	43066	43152	43285	43376	43439	43496	2367	2367	2371	2372	2374	2375
C3_SKIN	50_60	UKBB	E4_HYPERPARA	-11.1477880178507	-11.1425907885479	-11.158507731393	2.09282665643181	2.12308504155833	3.26882222230034	551.4143295439	419.766535930753	569.097337204706	1.00073958866758	1.00058306487446	1.00087652211442	0.983870491552112	0.978822854058429	0.984356576599953	0.036502974315664	0.0338505155436211	0.00109093836874602	100	53964	85	77	41	22	18	8	2	3	3	3	2	1	51081	51089	51125	51144	51148	51158	2896	2895	2895	2895	2896	2897
C3_SKIN	50_60	UKBB	E4_HYPOGLYC	1.1080131757922	-11.0505498262966	1.11156827456071	-11.0407949586185	-11.0070747600856	-11.0457056273636	1.00067639117447	353.367158838491	1.00058724626936	566.622200336565	651.808072198507	1052.86970986757	0.268179703861772	0.975052502810778	0.266604553699616	0.984453975828773	0.986526773768305	0.991629509105586	149	54486	132	92	60	37	19	9	2	1	1	0	0	0	51551	51591	51623	51646	51664	51674	2950	2951	2951	2952	2952	2952
C3_SKIN	50_60	UKBB	E4_HYPOKALAEMIA	-12.5152666133563	-12.5183725139667	-12.5178063586931	2.20953676766632	-12.4734442762557	-12.4844093394843	673.065955202264	577.756087146793	775.603230971136	0.708190548132423	1337.81138695647	2103.58923517591	0.985164659531561	0.982713406389628	0.987123144358025	0.00180866422353405	0.992560816487799	0.995264731906132	293	45175	267	177	98	49	24	13	1	1	1	2	0	0	42844	42934	43013	43062	43087	43098	2356	2356	2356	2355	2357	2357
C3_SKIN	50_60	UKBB	E4_HYPOOSMNAT	-12.0392419649034	1.37019151218483	-12.0313616372631	-12.0279921788619	-12.0351232386648	-12.0592724205246	547.071787405092	0.578537972841503	654.214592345616	993.015821413	1078.09781255594	2487.9044871715	0.98244261499979	0.0178666970161601	0.985327296705587	0.99033578883024	0.991093164770444	0.996132540597571	274	45272	258	156	83	39	21	6	3	3	0	0	0	0	42933	43035	43108	43152	43170	43185	2352	2352	2355	2355	2355	2355
C3_SKIN	50_60	UKBB	E4_HYTHYNAS	-0.179435108057825	-0.0380394295456683	0.0706448490036685	0.204521085180412	0.0350831636130677	-10.9282484368969	0.578734868779295	0.40989496830298	0.448662208961587	0.501282245740761	0.578297469855781	242.015570448256	0.756525086310321	0.926060170750994	0.874884968900657	0.683276708151781	0.951624976689802	0.963983645999671	1765	52283	1481	1251	953	666	431	161	18	15	10	7	3	0	49723	49953	50251	50538	50773	51043	2826	2829	2834	2837	2841	2844
C3_SKIN	50_60	UKBB	E4_HYTHY_AI_EXCL	0.623976492321186	-11.9808021498717	1.18634036570136	0.945379206546055	0.874199850505475	-11.9801244437219	1.00073901454644	417.4935019826	0.707984290540349	1.00068899462082	1.00052049202038	943.455746798159	0.532945685017118	0.977106265994241	0.0938049725245721	0.344797608263912	0.382257098785946	0.989868629780329	260	54507	212	180	123	84	59	26	5	4	4	2	1	0	51610	51642	51699	51738	51763	51796	2940	2941	2941	2943	2944	2945
C3_SKIN	50_60	UKBB	E4_HYTHY_AI_STRICT	-0.100381029057704	-0.144342259695868	0.144196951734263	0.275094286745749	0.103000509430172	-11.9267499733498	0.578906929775145	0.448910373127913	0.448850955721403	0.501452962097444	0.578426313512666	407.929877281594	0.862338970092234	0.74780184881009	0.748014896440813	0.583283829947443	0.858667817644242	0.976675368478942	1680	47219	1407	1188	908	638	415	157	17	14	10	7	3	0	44977	45196	45476	45746	45969	46227	2498	2501	2505	2508	2512	2515
C3_SKIN	50_60	UKBB	E4_IRON_MET	1.41961733853892	1.60754498912318	-11.5669378243581	-11.5670367193988	-11.5378455783771	-11.5365840155756	1.00098566021774	0.708225066976458	620.016357125159	860.162824629458	950.187123803206	1396.64023791933	0.156126703308054	0.0232183722292611	0.985115641421677	0.989270773397211	0.990311758179866	0.993409356722972	102	44673	87	71	47	30	16	10	3	2	0	0	0	0	42352	42368	42392	42409	42423	42429	2333	2334	2336	2336	2336	2336
C3_SKIN	50_60	UKBB	E4_LIPOPROT	0.163819755076447	-0.271824719253516	-0.113786162975954	-0.384585170313586	-1.58920434051939	0.319752122942506	0.335564282043675	0.318176249856296	0.355284017796435	0.50121629229806	1.00052736951058	0.707933206241184	0.625413941105264	0.392927037480011	0.748765048411375	0.442900904174284	0.112203446430559	0.651506802964759	3190	49087	2788	2352	1617	1059	639	210	30	22	14	7	3	2	46917	47353	48088	48646	49066	49495	2542	2550	2558	2565	2569	2570
C3_SKIN	50_60	UKBB	E4_METABO	0.57476068928168	-12.9749450245397	-12.976572055771	-12.9719119728369	-12.9614811241314	-12.9265092642696	1.0008381697148	691.221186454855	819.626286267542	1045.51867394082	1097.72966782662	2036.82571799031	0.565778783577865	0.985023751307816	0.987368177260184	0.990100776765749	0.990579169282103	0.994936339991443	271	44894	237	183	126	80	50	19	1	0	0	0	0	0	42580	42634	42691	42737	42767	42798	2347	2348	2348	2348	2348	2348
C3_SKIN	50_60	UKBB	E4_METABOLIA	-0.135189364834887	-0.146595360887908	0.00666473478964511	0.0453221822487813	-1.18411199074121	-0.676885919568826	0.335467488335767	0.260490020446618	0.290683178651878	0.355182474561954	0.707804286865239	1.00052093257684	0.686957068484561	0.57359310045821	0.981707840313894	0.8984635291127	0.094339696037247	0.498701989706704	4547	50930	3954	3193	2199	1429	876	309	41	33	21	11	3	1	48850	49611	50605	51375	51928	52495	2632	2640	2652	2662	2670	2672
C3_SKIN	50_60	UKBB	E4_MG_MET	-11.562017280245	-11.5692293550466	-11.547736275475	3.80833111949845	-11.4984881947297	-11.451242198928	694.32387122351	682.892136397399	922.942892046563	0.709090071600777	1813.23803741034	17457.9978456314	0.98671408382962	0.986483271015255	0.99001723706408	7.84186689408567e-08	0.994940319734821	0.999476642809894	107	44863	98	50	28	10	5	1	1	1	1	2	0	0	42536	42584	42606	42624	42629	42633	2335	2335	2335	2334	2336	2336
C3_SKIN	50_60	UKBB	E4_MINERAL_MET	0.0465454719733189	0.826321582747294	-12.0402088469148	1.46718223718598	-12.0079498239465	-12.0233163683098	1.00078029380588	0.578509382888039	450.76007922012	0.708136260040834	631.632668435803	981.731862800568	0.962904416509223	0.153187311075294	0.978690316732185	0.0382754634804653	0.98483235405432	0.990228514471132	453	45343	401	259	161	94	60	27	5	4	1	2	0	0	43027	43169	43267	43334	43368	43401	2363	2364	2367	2366	2368	2368
C3_SKIN	50_60	UKBB	E4_NONTOXIC_THYROID	0.902729599276325	0.304126701211797	-11.4314994752218	1.13620795317234	-11.4112958321522	2.29753234811543	1.0008185237625	1.00061272746427	443.576533237299	1.00067439982721	552.611340729698	1.00073277063001	0.367061490381713	0.761173245893616	0.979439833427734	0.256190082016922	0.983525040006702	0.0216844584865896	201	54559	167	144	95	70	44	18	3	3	2	2	1	1	51645	51668	51717	51742	51768	51794	2945	2945	2946	2946	2947	2947
C3_SKIN	50_60	UKBB	E4_NUTRIDEF	-0.0984756798994124	-0.0986188435951853	0.143407364232517	-0.97781635357673	-0.851390743794095	-11.9995934854276	0.35564998910693	0.26954786552843	0.279575652501216	0.578396568291858	0.578227875858608	271.947233052222	0.781865101593101	0.714463838231868	0.607988715449374	0.0909201258432864	0.140909150255363	0.964804994204324	4198	51792	3408	2988	2243	1602	1054	370	36	30	19	6	3	0	49775	50195	50940	51581	52129	52813	2771	2777	2788	2801	2804	2807
C3_SKIN	50_60	UKBB	E4_OBESITY	-0.225271766098077	-0.103442212487335	-0.073453047176925	-1.23497158862772	-1.10173663416221	-12.0041129493803	0.410053056816128	0.290775814596405	0.335170922036599	0.707951806766788	0.707817720829185	290.988199610507	0.582750021165349	0.722031102817451	0.826532413637972	0.0810843299955559	0.11958308231552	0.967094265408499	3558	52072	2884	2547	1920	1363	896	320	27	22	13	4	2	0	49927	50264	50891	51448	51915	52491	2792	2797	2806	2815	2817	2819
C3_SKIN	50_60	UKBB	E4_OBESITYNAS	-0.464982125631071	-0.0908054695395522	-0.894637111886764	-1.54134025375677	-1.29406028362733	-11.9954937405083	0.501450751027736	0.318119434490818	0.578380992475073	1.00059979997719	1.0005192475801	390.052044340457	0.353784412317591	0.775303554767741	0.121912567580026	0.123458907765657	0.195876658218453	0.97546606683818	2923	52080	2472	2137	1499	975	571	197	16	13	5	2	1	0	49717	50052	50690	51214	51618	51992	2798	2801	2809	2812	2813	2814
C3_SKIN	50_60	UKBB	E4_OBESITY_HYPER	-0.226125070576453	-0.104470378677379	-0.0751811521476272	-1.23651480736517	-1.10390458092031	-12.0039505433646	0.410052937880588	0.290775297502424	0.33517093412639	0.707951627667171	0.70781847104383	290.585938957535	0.581322930129242	0.719384014449891	0.822518510022938	0.0807051548413043	0.118857478781785	0.967049185151121	3562	52069	2886	2549	1923	1365	898	322	27	22	13	4	2	0	49926	50263	50889	51447	51914	52490	2792	2797	2806	2815	2817	2819
C3_SKIN	50_60	UKBB	E4_PARATHYRO	-11.1434717014891	-11.1379103846897	-11.1523649972271	2.00635467660773	2.00006472126367	2.86742592372095	533.190232981518	406.875950569872	540.143084737222	1.00075193692498	1.00059102557364	1.00062987267659	0.983325732081962	0.978161262743359	0.983527202487735	0.04497938929116	0.0456209787944973	0.00416192255157921	107	53973	91	82	45	24	19	10	2	3	3	3	2	1	51090	51099	51136	51157	51162	51171	2897	2896	2896	2896	2897	2898
C3_SKIN	50_60	UKBB	E4_PCOS_BROAD_EXCLUSIONS	1.68818937973456	0.541141209100819	1.65268195025234	2.07209330130998	-10.524488264164	-10.5082390774261	0.708137600152056	1.00060848306121	0.707998287553162	0.708192299228122	359.621976015522	498.892525668553	0.0171263028590458	0.588637078387218	0.0195799043649006	0.00343471526599984	0.976652905714561	0.983195294838858	187	54564	145	108	74	55	38	25	7	5	4	2	0	0	51654	51691	51725	51744	51761	51774	2945	2947	2948	2950	2952	2952
C3_SKIN	50_60	UKBB	E4_PCOS_CONCORTIUM	-14.0323641452037	0.311172708954357	0.816143279344367	-14.0244060723605	-14.0205048634707	-0.351462701237988	1484.8335030426	0.711083889896952	0.504303128706208	819.496201640087	706.020132499578	1.00095320328609	0.992459733684322	0.661673825415945	0.105585349719163	0.98634611010354	0.984156246223137	0.725492319037705	570	29536	266	318	373	387	354	211	4	5	4	1	1	1	28409	28357	28302	28288	28321	28464	1427	1426	1427	1430	1430	1430
C3_SKIN	50_60	UKBB	E4_PCOS_CONSORTIUM_EXCLUSIONS	0.386959604112853	-0.0263767966100517	0.256108213487911	-0.545984832645736	0.0322493930835456	-11.8946214289749	0.579552431139281	0.502103862239715	0.449451505264672	0.708401065792077	0.501453141430851	291.540962941349	0.504333431981842	0.958104359408829	0.568797137788251	0.44086792404517	0.94872189603029	0.967456022601519	1441	52521	941	926	884	782	605	307	14	11	10	6	4	0	50164	50179	50221	50323	50500	50798	2843	2846	2847	2851	2853	2857
C3_SKIN	50_60	UKBB	E4_THYROID	0.206747363774541	-0.166767218373114	-0.043283855676742	0.496790729038486	-0.516557989667538	-0.139992711500942	0.448955558924049	0.4098426119625	0.448634821613198	0.409825771651885	0.707895649774512	1.00059025741451	0.645152050569108	0.684077386535894	0.923140122083166	0.22543589813502	0.465567937898062	0.888730998611779	1994	52450	1657	1408	1054	746	503	194	21	17	12	9	3	1	49934	50183	50537	50845	51088	51397	2832	2836	2841	2844	2850	2852
C3_SKIN	50_60	UKBB	E4_THYROID_CTRL_EXCLUSION	0.347949820972996	0.0278918621089126	0.158484673721632	0.305411005962112	-0.139667895488626	-0.231640554186057	0.304111476618777	0.269745514212419	0.290942957627124	0.318299206226209	0.409635934425251	0.707917068020371	0.252560514475758	0.917644994508313	0.585940844793245	0.337302304239541	0.733136584992209	0.743505841853848	3869	48499	3114	2663	2048	1486	1020	427	45	37	27	17	7	2	46628	47079	47694	48256	48722	49315	2581	2589	2599	2609	2619	2624
C3_SKIN	50_60	UKBB	E4_THYTOXNAS	1.05000833100729	-11.9586203742559	-11.968941675117	-11.9558629711464	1.4711331356751	-11.9486200021481	1.00080831292731	520.651754034179	633.272347373885	790.468549989566	1.00065166379524	1299.87514198505	0.294104355673105	0.981675352853282	0.98492076073829	0.987932429731254	0.141514343232299	0.992665845465598	169	50768	143	116	80	54	34	13	2	1	1	1	1	0	48051	48078	48114	48140	48160	48181	2741	2742	2742	2742	2742	2743
C3_SKIN	50_60	UKBB	E4_VIT_B_DEF	0.542236740771782	-11.9746694914897	0.35922201767228	-11.9615597229595	0.916787951721449	-11.9551467240313	1.00079872823442	409.393475511991	1.00064951327047	610.464052066985	1.0006302487082	1150.86116054739	0.587953544748997	0.976665378721607	0.719603430756857	0.984367084149992	0.35955649346007	0.991711723562918	273	48236	226	188	142	95	59	23	2	1	1	1	1	0	45666	45704	45750	45797	45833	45869	2615	2616	2616	2616	2616	2617
C3_SKIN	50_60	UKBB	E4_VIT_DEF	0.250769384027145	-0.238491313538241	0.127750974111509	-0.137123598231557	0.637666489648188	-9.96571126275238	0.708268419164048	0.708062054791457	0.708089733523478	1.0007257569066	0.707926066892176	291.765068491663	0.723294058383978	0.736250623207819	0.856825709604029	0.89101170462791	0.367719691309691	0.972752251214867	735	48739	611	523	367	249	164	51	7	6	4	3	2	0	46212	46300	46456	46574	46659	46772	2644	2645	2647	2648	2649	2651
C3_SKIN	50_60	UKBB	E4_VIT_D_DEF	0.0431188846135315	-0.43842854075385	-0.036035475434943	0.351169291301893	0.502432076600085	-9.00164807698996	1.00084027121274	1.0006916556094	1.00077433442933	1.00071032979464	1.0005422940667	265.349341497559	0.965635623067069	0.661295303862247	0.971276304132294	0.725648349885882	0.615555147398795	0.972937944246735	452	48447	378	327	224	151	95	23	4	4	3	2	1	0	45883	45934	46037	46110	46166	46238	2634	2634	2635	2636	2637	2638
C3_SKIN	50_60	UKBB	E4_VOLUME	-12.0270181045614	0.875211049879055	1.30161781371198	-12.0042831382452	0.994739033001358	-11.9721990436971	452.60553799545	0.578537586189344	0.578553586421386	587.540355984101	1.0006695795044	1335.41808921472	0.978800429873807	0.130330736966608	0.0244629662414061	0.983699220413593	0.320187123708461	0.992846955650842	413	45352	356	239	168	99	58	19	6	6	4	1	1	0	43042	43159	43230	43299	43340	43379	2361	2361	2363	2366	2366	2367
C3_SKIN	50_60	UKBB	F5_ADO	-0.496367137690833	0.421615736897375	-1.96340297488085	0.426945877752829	-0.24268250824739	-11.9862579700368	0.57881140150145	0.26979394304735	1.00066847036297	0.355425685750219	0.501174322276054	268.30948109663	0.391133912674324	0.118115549551633	0.0497518469357705	0.229664306966924	0.628224253652402	0.964367751523317	2543	48686	1959	1769	1398	1047	732	356	25	23	13	12	4	0	46588	46778	47149	47500	47815	48191	2657	2659	2669	2670	2678	2682
C3_SKIN	50_60	UKBB	F5_ALCOHOL	0.106362622710072	-0.472341237733993	0.161691227628164	0.687397791975049	0.69159628893138	-11.070375403129	0.708277398323037	0.708110965191322	0.578577774450867	0.501379791174683	0.501197147289121	279.149447279378	0.880629819202761	0.504743968159647	0.779889333983533	0.170371164478111	0.167620910873021	0.968366167387953	907	51309	680	592	462	362	282	122	10	9	9	8	4	0	48742	48830	48960	49060	49140	49300	2784	2785	2785	2786	2790	2794
C3_SKIN	50_60	UKBB	F5_ALCOHOLAC	-12.0501305932131	-12.0501949036618	0.393136784837475	-12.0437533003298	-12.0643202520214	-12.0707695354012	617.574883173062	450.422603759639	1.00073521506264	572.185050242214	569.795531975477	958.704960756899	0.9844326520143	0.978656671317876	0.694431781707646	0.983206804729409	0.983107597097646	0.98995433779201	230	50750	179	164	125	97	72	28	1	1	1	0	0	0	48053	48068	48107	48135	48160	48204	2747	2747	2747	2748	2748	2748
C3_SKIN	50_60	UKBB	F5_ALCOHOL_DEPENDENCE	-13.0700817965766	-13.0587354607302	-13.0769563078948	-13.0815905456519	-13.0995664753736	-13.0865113397857	973.349773533821	761.789306098831	888.155685646648	1039.90070555584	979.389454636491	1404.46493492361	0.989286376413271	0.986323182735067	0.988252594977949	0.989963153414314	0.989328422757671	0.992565585651807	249	50800	196	162	117	83	61	35	0	0	0	0	0	0	48104	48138	48183	48217	48239	48265	2749	2749	2749	2749	2749	2749
C3_SKIN	50_60	UKBB	F5_ALLANXIOUS	-0.0794720668241839	0.0989444376601141	-0.0108862816085594	0.174085150614274	0.401823815436702	-10.9695027413147	0.501589435196269	0.35540672848048	0.448669612978525	0.501236777792786	0.501119465935903	283.629280575174	0.874109724538791	0.780707037619843	0.980642451416467	0.728357531754973	0.422638379158068	0.969149111173985	2151	53371	1792	1520	1068	724	423	145	19	17	12	8	4	0	50855	51127	51579	51923	52224	52502	2856	2858	2863	2867	2871	2875
C3_SKIN	50_60	UKBB	F5_ANXIETY	-0.248156308374203	-0.0417328354572922	-0.332468325674006	0.122948961806729	0.408001018638385	-10.9591322617044	0.578712298367496	0.409853659424295	0.578461185879953	0.578421273061529	0.578315671051107	349.937735758914	0.668063151225555	0.918896575976074	0.565463006972437	0.831670529805219	0.480499871267629	0.975016431760345	1872	53202	1596	1326	900	582	321	101	14	12	8	6	3	0	50611	50881	51307	51625	51886	52106	2853	2855	2859	2861	2864	2867
C3_SKIN	50_60	UKBB	F5_BEHAVE	0.605940902282452	0.0703742977086746	1.34866322767689	-11.0497767340416	0.517231920254368	-11.0669060787251	1.00081766989447	1.0007413741546	0.578582000258763	318.871047081442	1.00056660887312	504.995015567696	0.544882795757457	0.943937242908702	0.0197544000224364	0.972356593158581	0.605198729187451	0.98251585366178	273	54328	205	180	147	117	79	44	5	4	4	1	1	0	51453	51478	51511	51541	51579	51614	2938	2939	2939	2942	2942	2943
C3_SKIN	50_60	UKBB	F5_BIPO	-11.9975195182257	-11.9879824139095	-11.9834326605335	-11.9693312653734	-11.9838986302989	-11.9750977568798	891.117480899485	635.18101457147	668.819169332818	719.55089250471	746.180892790417	1151.81058995309	0.989258042168515	0.984942153423704	0.98570482906821	0.986728243534951	0.987186275133347	0.99170473551159	110	47197	81	79	68	61	39	21	0	0	0	0	0	0	44648	44650	44661	44668	44690	44708	2578	2578	2578	2578	2578	2578
C3_SKIN	50_60	UKBB	F5_DEPRESSIO	-0.488112775582788	0.361157848364256	-1.94610267364993	0.313319623516338	-0.23064017030773	-11.9869795667864	0.578805651157349	0.279785660470932	1.00067190388686	0.3797303600573	0.501180611913884	271.833628364049	0.39905491580331	0.196759999326623	0.0517995408361396	0.409308685235412	0.645377178071704	0.964827283346197	2519	48635	1943	1745	1377	1026	724	353	23	21	12	11	4	0	46533	46731	47099	47450	47752	48123	2655	2657	2666	2667	2674	2678
C3_SKIN	50_60	UKBB	F5_MOOD	-0.504621564752795	0.413931804721738	-1.97249744156324	0.532967255378227	-0.269894917663046	-11.9835392165891	0.578809804121766	0.269792128015009	1.0006699250664	0.335331418024703	0.501175725020133	263.599436606293	0.383303187214822	0.124965214959226	0.0487036450880634	0.111975834133597	0.590215668979536	0.963739723470128	2571	48636	1972	1781	1410	1058	751	368	25	23	14	13	4	0	46554	46745	47116	47468	47775	48158	2656	2658	2667	2668	2677	2681
C3_SKIN	50_60	UKBB	F5_NEUROTIC	0.225303590371135	0.0998471064802466	0.432141518020186	-0.00609341330131116	0.167482844103092	-11.9806744563205	0.410191406199062	0.33530797453767	0.335283463269615	0.501235150763577	0.501101776170814	386.415377227112	0.582823924678236	0.765873133828336	0.197438389545937	0.990300519351839	0.738206613802301	0.975265829372321	2416	53433	1973	1693	1220	860	523	197	27	23	16	8	4	0	50992	51272	51745	52105	52442	52768	2857	2861	2868	2876	2880	2884
C3_SKIN	50_60	UKBB	F5_ORGANIC	-11.0471562086743	0.650002748460857	-11.0551305666869	-11.0256415219182	-10.9085251731132	-10.8865455260004	403.94171919591	1.00057799624389	494.543052297374	643.958184311566	1039.1744516969	1822.36097048104	0.978181860590213	0.515933016113205	0.982165388079218	0.9863395488123	0.991624520833671	0.995233570586518	161	54614	150	100	52	28	9	4	1	1	0	0	0	0	51678	51728	51776	51800	51819	51824	2946	2946	2947	2947	2947	2947
C3_SKIN	50_60	UKBB	F5_PANIC	-10.9988046422689	1.34452242247306	0.982866369880956	-10.9821727553891	-10.9662953581257	-11.0333801063546	459.780733118814	0.708128004640482	1.00074413520444	458.726938367292	475.101343222993	811.982235262468	0.980914947377232	0.0576039724283084	0.326033084461523	0.980900033578119	0.981584853448843	0.989158515595855	153	51354	116	106	76	61	40	17	2	3	1	0	0	0	48642	48652	48682	48697	48718	48741	2747	2746	2748	2749	2749	2749
C3_SKIN	50_60	UKBB	F5_PHOBANX	0.873976620293786	-10.9620736945338	0.374650740341309	0.642902428055722	0.802900465968243	-10.9475406499684	1.00087735266701	272.33960591916	1.000742636608	1.00071297590855	1.00066509823787	654.53433990555	0.382548349060035	0.967892631380381	0.708127037916153	0.520584691513352	0.422340804272191	0.986655449704965	230	51416	169	153	138	108	72	30	3	2	3	2	1	0	48728	48744	48759	48789	48825	48867	2746	2747	2746	2747	2748	2749
C3_SKIN	50_60	UKBB	F5_PSYCH	0.159170371733903	-0.093705505932936	-0.289036986060091	0.00663569907884524	-0.0977936628370484	-13.0090019434956	0.27036205352818	0.226683581001443	0.279814606307764	0.279745308031098	0.303434376522532	326.290387268552	0.556042112184455	0.679331304416253	0.301623136063252	0.981075552545464	0.74723351336964	0.968197247015393	5965	46259	4613	4106	3297	2469	1721	738	58	47	35	24	11	0	45045	45552	46361	47189	47937	48920	2508	2519	2531	2542	2555	2566
C3_SKIN	50_60	UKBB	F5_PSYCH_INCLAVO	0.159170371733903	-0.093705505932936	-0.289036986060091	0.00663569907884524	-0.0977936628370484	-13.0090019434956	0.27036205352818	0.226683581001443	0.279814606307764	0.279745308031098	0.303434376522532	326.290387268552	0.556042112184455	0.679331304416253	0.301623136063252	0.981075552545464	0.74723351336964	0.968197247015393	5965	46259	4613	4106	3297	2469	1721	738	58	47	35	24	11	0	45045	45552	46361	47189	47937	48920	2508	2519	2531	2542	2555	2566
C3_SKIN	50_60	UKBB	F5_SCHIZO	-11.0162964239182	-11.0125892534857	1.06592712905954	1.29474219640743	-11.0112933608516	-11.0082774378838	508.938525182763	371.332385994689	1.00068886109197	1.0006102382278	497.061245999999	889.346744584593	0.982730632352195	0.976340638751752	0.286788438335751	0.195681801887502	0.982326076522769	0.990124087843055	124	54564	95	86	70	53	35	15	2	2	2	1	0	0	51639	51648	51664	51681	51699	51719	2952	2952	2952	2953	2954	2954
C3_SKIN	50_60	UKBB	F5_SEXDYS	1.17917156605685	-11.5794395271768	1.92346518257726	-11.5791960770617	0.91632613074002	-11.6147555303963	1.00076624485167	450.841108543762	0.578751068487076	525.643779684991	1.00066779580577	755.405337830918	0.238689492396827	0.979509321231345	0.000889031293343815	0.982425142309796	0.359816594669741	0.987732587361425	155	54237	106	96	77	68	50	33	4	3	4	1	1	0	51348	51358	51377	51386	51404	51421	2934	2935	2934	2937	2937	2938
C3_SKIN	50_60	UKBB	F5_SOMATOFORM	1.17816688933433	1.18680921645798	1.2876703418606	-11.9801335058916	-11.983761618532	-12.0172117076624	1.00109132209353	0.708255630822077	0.708149630742012	569.292158895693	528.033677661816	797.086997191262	0.239242395300155	0.0938010495860567	0.0690092616938045	0.983210627534769	0.981893507878211	0.987971219583388	186	51272	125	118	108	99	81	40	5	4	2	0	0	0	48582	48589	48599	48608	48626	48667	2746	2747	2749	2751	2751	2751
C3_SKIN	50_60	UKBB	F5_STRESSOTH	1.15198071852402	-11.0213483780704	1.05909603365807	-11.0074627681278	1.60619319015836	-10.9978749929422	1.00082352245507	339.177790635354	1.00075643476676	507.4762727589	1.00074809848582	805.063355565604	0.249718734854251	0.974077853352787	0.289920742897011	0.982694765383362	0.108495455722178	0.989100532680904	158	51262	124	104	76	53	32	17	3	2	2	1	1	0	48550	48570	48598	48621	48642	48657	2743	2744	2744	2745	2745	2746
C3_SKIN	50_60	UKBB	F5_SUBSNOALCO	0.142421906250476	-0.229343888217526	-0.4289698160756	-0.83836608700739	-1.11250101491803	-11.0422750811295	0.380059103956797	0.335273033058983	0.409828387572886	0.578407503178917	0.707846215637094	268.744706036002	0.707856663467477	0.493942896538781	0.295235213808294	0.147215171597346	0.11602698731936	0.967225466449108	3037	52493	2373	2132	1772	1337	908	291	26	20	11	5	2	0	50311	50552	50912	51347	51776	52393	2820	2826	2835	2841	2844	2846
C3_SKIN	50_60	UKBB	F5_SUBSTANCE	0.116987306113312	-0.179036318570383	-0.291236746261481	-0.304592877711675	-0.207619591812649	-12.0523540931033	0.355738170161651	0.303618470751034	0.355335155162241	0.409726109707508	0.409517206504082	329.924816245477	0.742263100016935	0.555408345120223	0.41243766908059	0.457235869384083	0.612164468090409	0.970859273429522	3530	52910	2724	2441	2009	1531	1077	375	33	27	18	12	6	0	50828	51111	51543	52021	52475	53177	2855	2861	2870	2876	2882	2888
C3_SKIN	50_60	UKBB	F5_TOBAC	0.144313014487468	-0.343780231114564	-0.425033975587667	-1.2397508493564	-1.10297834342939	-11.042376527517	0.380073215122607	0.35538578256317	0.40982686448616	0.707968587714362	0.707843516459287	271.77746268929	0.704169654076792	0.333372197834867	0.299686373429244	0.0799221048748648	0.119180295594985	0.967590696578982	3032	52470	2377	2130	1765	1335	900	288	24	18	10	4	2	0	50282	50529	50894	51324	51759	52371	2819	2825	2833	2839	2841	2843
C3_SKIN	50_60	UKBB	FALLS	0.106440065950644	-0.628791017927104	-0.565691425982904	0.481583730304249	0.403111539181482	0.382689071280591	0.448759804842148	0.501165105060413	0.578375782699727	0.409686458892246	0.448376551278689	0.707769568154199	0.812511592969313	0.209602786797071	0.328040196571072	0.239797374365347	0.36862769094453	0.588716262449068	2115	52853	1767	1438	1029	722	472	196	21	17	14	13	7	2	50357	50686	51095	51402	51652	51928	2823	2827	2830	2831	2837	2842
C3_SKIN	50_60	UKBB	FEMINGHER_BILATERAL	-12.1312528688234	-12.1285110802284	1.09454898978658	-12.1183001640397	-12.1371534991274	-12.1378364246923	797.894364963121	604.928746324143	1.00114330440512	773.747898867545	789.792466033657	1125.67023421464	0.987869363557664	0.984003895509502	0.274262534706988	0.987504186643292	0.987738973649788	0.991396765832744	124	44860	94	78	60	53	37	20	1	1	1	0	0	0	42505	42521	42539	42546	42562	42579	2384	2384	2384	2385	2385	2385
C3_SKIN	50_60	UKBB	FG_CARDMYO	-11.5813227639493	-11.5725793317427	-11.5722807861766	1.83304915421729	-11.5934159473728	-11.6346642789318	679.642344492192	530.108121772079	632.131969294222	1.00104790973992	928.044116635403	2783.50629052824	0.986404450045356	0.982583083271765	0.985394144090602	0.0670810976972256	0.990032836977651	0.996664964617215	101	49019	85	65	46	30	21	5	0	0	0	1	0	0	46417	46437	46456	46472	46481	46497	2618	2618	2618	2617	2618	2618
C3_SKIN	50_60	UKBB	FG_CEREBVASC	1.020908788858	0.0700198401174538	-0.197931099296569	0.104884003730418	0.401525271901599	-11.0336046910557	0.579533064097021	0.708601535643503	1.00110907434486	1.00100060616551	1.00092749846868	520.664473097774	0.0781359286044782	0.921285853928583	0.843270539535735	0.916551046082668	0.688307332436595	0.983092981327503	517	29050	445	356	237	166	93	33	8	5	3	2	1	0	27635	27724	27843	27914	27987	28047	1479	1482	1484	1485	1486	1487
C3_SKIN	50_60	UKBB	FG_CVD	-0.152809543110592	-0.202756947209609	0.0350525021733539	-0.00386608256894746	-0.356226189377747	-0.0128438180531559	0.280918066744513	0.217138226843352	0.2220114521788	0.270343061216895	0.335523673182746	0.448756395845605	0.586465688058437	0.350423058222217	0.874546622850564	0.988590117900631	0.28837094441239	0.977166932239167	7169	35143	5865	5030	3839	2705	1755	735	70	61	43	25	12	5	34596	35431	36622	37756	38706	39726	1781	1790	1808	1826	1839	1846
C3_SKIN	50_60	UKBB	FG_DISVEINLYMPH	-0.117100641746759	-0.696951430237699	0.272068570934618	-0.962669241412707	-13.0214447298826	-13.0167799004068	0.708851364067294	0.708613097962489	0.502318275549042	1.00105605101309	418.926936212186	600.150276733496	0.868788345814735	0.325340278194927	0.588076269356975	0.336223594123037	0.975203463712562	0.982695878210397	1218	29324	932	771	621	521	368	166	8	7	5	1	0	0	28110	28271	28421	28521	28674	28876	1492	1493	1495	1499	1500	1500
C3_SKIN	50_60	UKBB	FG_DOAAC	1.13789511777026	0.720229520991019	-12.0658616092413	-12.0607358872257	-12.0467348191901	-12.040869800132	0.708942081955869	0.708699018572988	539.008480316223	677.253768286927	812.821318017272	1442.31729557232	0.108480433511216	0.309500851007653	0.982140613604305	0.985791786188877	0.988175074116477	0.993339113003192	279	28764	250	188	113	71	36	14	4	2	0	0	0	0	27322	27384	27459	27501	27536	27558	1467	1469	1471	1471	1471	1471
C3_SKIN	50_60	UKBB	FG_HYPERTENSION	-0.136429055386951	-0.136501511703845	0.228600426266277	-0.235253107490484	-0.675280394588487	0.25046854257358	0.336563071271153	0.253610452434896	0.246181665692722	0.380327235490863	0.501601595625537	0.50146602698826	0.685213238966106	0.590416208180929	0.353104568620331	0.536209910859452	0.178222389230632	0.617446481732222	4732	33221	3953	3454	2591	1714	1075	443	48	43	30	14	7	4	32255	32754	33617	34494	35133	35765	1697	1702	1715	1731	1738	1741
C3_SKIN	50_60	UKBB	FG_OTH	0.201131870348669	0.706350375910281	0.715302858224803	-0.022371451057247	0.821083053071548	1.30397243986827	0.708779152374613	0.449452991358093	0.579194930415959	1.00102462513054	0.708366117733804	1.00087362026561	0.776584905176203	0.116048481518771	0.216832355270877	0.982169919509109	0.246406285787626	0.192631352440525	789	29483	679	500	319	211	128	49	11	9	5	3	2	1	28076	28255	28436	28544	28627	28706	1506	1508	1512	1514	1515	1516
C3_SKIN	50_60	UKBB	FG_OTHHEART	0.260788469596324	-0.0746275141281233	-0.041864648846317	0.61211961733756	0.0932704561293652	0.765285868240186	0.410951339207483	0.38046919099208	0.449266040004939	0.410551838331716	0.578767994693955	0.70831507867582	0.525691312906156	0.844495884072474	0.925756956996074	0.135969919551285	0.871972547368461	0.279950109344321	2085	31897	1808	1410	978	620	371	144	23	18	12	9	4	2	30528	30926	31358	31716	31965	32192	1623	1628	1634	1637	1642	1644
C3_SKIN	50_60	UKBB	FG_PULMHEART	0.248152033180691	0.545677216806469	0.326123947215078	-11.0242593590434	0.833716903045494	-11.0037709232734	1.00067492364736	0.707916305665196	1.00059994619422	371.418348063417	1.00053524629901	648.495961752325	0.804146273802665	0.440812651042049	0.744478522013621	0.976321054126905	0.4046919654338	0.986462031902923	397	54155	348	223	136	88	56	26	4	3	2	1	1	0	51282	51407	51494	51542	51574	51604	2918	2919	2920	2921	2921	2922
C3_SKIN	50_60	UKBB	FIBRO_COMORB	-0.700164368118744	0.133921701826694	-0.591309480662669	0.363902590274737	-0.201813344650324	-1.20563077837563	0.579812385991564	0.281617143014034	0.44987706594807	0.32003635995922	0.410864183618166	1.00105723005321	0.227212488663208	0.634398370556659	0.188718310591707	0.255510530636421	0.623290407781725	0.228451432970509	3173	25038	2353	2133	1731	1359	1026	507	29	27	21	17	7	1	24542	24762	25164	25536	25869	26388	1287	1289	1295	1299	1309	1315
C3_SKIN	50_60	UKBB	G6_BELLPA	1.50116415301535	-12.023988657673	-12.0310850144433	-12.0143287549052	-12.012647598958	-12.0334428379343	1.00079081727974	634.852234860283	797.194344869169	958.428608616258	1048.73813273522	1456.07588332956	0.133620115773145	0.984889111450376	0.987958955479336	0.989998424204676	0.990860924983689	0.993406120469269	103	49578	85	78	50	37	22	10	1	0	0	0	0	0	46912	46919	46947	46960	46975	46987	2683	2684	2684	2684	2684	2684
C3_SKIN	50_60	UKBB	G6_CARPTU	0.0454947038305425	-0.166986251872544	-0.35721105343012	0.0249615238756614	-12.9581329792482	-12.9510479688182	0.708261307517878	0.578484294663379	0.707979435988616	0.707975858689467	476.179022405466	742.97733438948	0.948783627513831	0.772840285149275	0.613874906789589	0.971874339078631	0.978290059361968	0.986092552943285	940	50066	758	683	560	390	262	113	9	7	4	2	0	0	47532	47607	47730	47900	48028	48177	2707	2709	2712	2714	2716	2716
C3_SKIN	50_60	UKBB	G6_CERCYST	-12.0086920531005	0.0392662396545786	-11.9954820568091	1.52363229507181	-11.95825539276	-11.9936769631112	523.618693436709	1.0005958891329	490.08457834088	0.708001666585632	665.075115483724	1093.86322593683	0.981702887547728	0.968696766374942	0.980472647397705	0.0313959406457881	0.985654562844192	0.99125176008339	315	53204	265	191	134	91	56	24	3	3	2	2	0	0	50373	50447	50504	50547	50582	50614	2878	2878	2879	2879	2881	2881
C3_SKIN	50_60	UKBB	G6_CPETAL	-12.0406686771248	-0.111956831914859	-12.0288772784189	0.595459773877265	0.581546964551095	-12.0783168302119	498.55348434744	1.00058058793172	484.463244536047	1.0006850061182	1.00052628066016	766.733808022715	0.98073199749572	0.910909143837902	0.980191130049765	0.551808605857685	0.561077992264221	0.987431486846864	325	54409	260	207	137	106	74	36	2	2	2	2	1	0	51529	51582	51652	51683	51715	51753	2943	2943	2943	2943	2944	2945
C3_SKIN	50_60	UKBB	G6_DEMYEL	-10.9869669059744	0.822461320381699	-10.9700157777184	-10.9784590016914	1.27359957451801	-10.9515370741367	510.005494915938	1.00066340891005	408.515323058119	473.890673885034	1.00056401590781	710.508248620165	0.982812629801044	0.411124675393395	0.978576680252651	0.981517341545676	0.203060042045741	0.987702160561747	125	54443	91	84	71	53	43	15	1	2	1	1	1	0	51532	51539	51552	51570	51580	51608	2944	2943	2944	2944	2944	2945
C3_SKIN	50_60	UKBB	G6_EPIPAROX	-0.196436890029821	0.0964748277981935	-0.185806545364133	-0.140609727343381	-0.169573948326967	-0.834447614512857	0.501669431143441	0.318341859611614	0.409893362725288	0.448692580500074	0.448494654078623	1.0005340071674	0.69537862282167	0.761848580318171	0.650329423500772	0.753994607401357	0.705359422795392	0.404279715198492	2533	49254	1895	1712	1402	1117	844	394	26	23	16	10	5	1	47221	47404	47714	47999	48272	48722	2645	2648	2655	2661	2666	2670
C3_SKIN	50_60	UKBB	G6_EPLEPSY	0.666767155708098	-12.0045169895491	0.585072788773829	-11.979899860372	-11.9903206159484	-12.0065055374915	1.00084381833707	436.617257612236	1.00071807312024	602.631175379508	616.166376004885	956.371446885742	0.505280077653752	0.978065429216997	0.558781086189343	0.984139639642485	0.984474505074676	0.989983438138669	256	47833	203	162	118	88	66	31	2	1	1	0	0	0	45307	45348	45392	45422	45444	45479	2577	2578	2578	2579	2579	2579
C3_SKIN	50_60	UKBB	G6_FACOTH	1.05355307546521	0.347042234999509	-12.0188581267181	-12.015184100326	0.815986715979354	-12.0086253241533	1.00096174003122	1.000744591271	530.297451626855	594.556473432068	1.00055408439828	869.730792155062	0.292551499560649	0.728753581237215	0.981917996439904	0.983876927025256	0.414766229814609	0.988983726459227	182	49598	136	134	111	90	60	28	2	2	1	1	1	0	46958	46960	46983	47004	47034	47066	2684	2684	2685	2685	2685	2686
C3_SKIN	50_60	UKBB	G6_HEADACHE	0.320866456578504	-0.421641197244212	0.39745575232083	-11.9884525955035	1.0894589655932	-11.9812530967569	1.00105097597479	1.00079213415763	0.708189929329521	351.302433803717	0.501298790744917	563.99794998721	0.748566904791516	0.673530579696094	0.574642372771694	0.972776889516208	0.0297598005554575	0.983051466951857	442	47762	288	294	258	246	201	92	4	4	6	4	4	0	45333	45327	45363	45375	45420	45529	2579	2579	2577	2579	2579	2583
C3_SKIN	50_60	UKBB	G6_HEMIPLE	-12.0402054241519	0.407770585400419	-12.0364844922586	-12.0318335406653	0.961454311817894	-12.0902088400413	647.301586792871	1.00061061926014	628.627904874419	688.195878137068	1.00055870432019	855.060869057521	0.985159714910076	0.683624826737761	0.984723652439701	0.986051173089075	0.336593679551541	0.98871861654316	197	54344	154	124	83	68	49	27	2	2	1	1	1	0	51449	51479	51520	51535	51554	51576	2936	2936	2937	2937	2937	2938
C3_SKIN	50_60	UKBB	G6_MIGRAINE	-0.368558084423291	-0.336083458082491	-0.848644891761949	0.482343921513136	-12.9475948748833	-12.9583367883932	1.00106669990102	0.708248326992814	1.00075538402312	0.578638944083146	478.543238709084	788.536428476755	0.712749935959925	0.635123641325373	0.396435563281002	0.404515682622114	0.978414853794787	0.986888631725423	816	48047	602	569	474	385	282	123	7	6	4	3	0	0	45672	45705	45800	45889	45992	46151	2582	2583	2585	2586	2589	2589
C3_SKIN	50_60	UKBB	G6_MS	-10.9849084150907	0.990252229723229	-10.962859010911	-10.9700510059185	1.43877143511917	-10.9503265864777	581.447229038982	1.00073409278795	430.180649484789	496.788813998809	1.00058352464268	769.87216906946	0.984926976976319	0.322405940545471	0.979668659552449	0.98238260845609	0.150453245191064	0.988651619997421	101	53986	71	73	64	49	39	12	1	2	1	1	1	0	51099	51097	51106	51121	51131	51158	2916	2915	2916	2916	2916	2917
C3_SKIN	50_60	UKBB	G6_NERPLEX	0.0647924093727129	0.325892046686746	-0.248967282319554	-0.530800330461491	-0.809561387580708	-0.99910575844467	0.410179785456618	0.260686000895978	0.379613472087151	0.501243400492621	0.578249583910812	1.00047437153304	0.874487529771287	0.211251142789009	0.511924393647844	0.289614708607226	0.161507119664637	0.317972975229167	2888	51173	2199	2050	1717	1311	940	414	30	26	14	8	4	1	49075	49224	49557	49963	50334	50860	2757	2761	2773	2779	2783	2786
C3_SKIN	50_60	UKBB	G6_NEUINFL	-11.5098212640896	-11.5019000336086	2.07698336319701	-11.5048500157895	-11.506946837964	-11.5306290236915	672.597616637366	524.322310939164	0.707964316413688	791.442914053919	924.192707011475	1206.374160232	0.986346873280075	0.982498451278417	0.00334904424060388	0.988401919128941	0.990065948428492	0.992373866170973	108	54368	86	68	48	31	19	11	2	2	2	0	0	0	51455	51473	51493	51510	51522	51530	2933	2933	2933	2935	2935	2935
C3_SKIN	50_60	UKBB	G6_NEURO	-0.528904795943112	0.0921314980720966	-0.107181063756278	-0.00173056338008665	-0.301381159134569	-0.92619884934819	0.410321658137853	0.221420148925246	0.269888844661376	0.29110935693318	0.335172553492306	0.707904819931537	0.19739793525387	0.677341542057993	0.691271306302868	0.995256828278307	0.368555675324461	0.190749078449482	5391	44804	4065	3666	3026	2359	1730	800	54	52	36	23	11	2	43691	44090	44730	45397	46026	46956	2385	2387	2403	2416	2428	2437
C3_SKIN	50_60	UKBB	G6_NEUROOTH	-12.0208157613929	-12.023490404211	-12.0173933844244	-12.0093344416036	-11.9818065181775	-11.9687295858815	687.590752182602	536.202430211575	647.577363046678	765.45260752769	727.367296041216	1045.09599240831	0.98605168158244	0.982110201405426	0.98519413606554	0.987482347892798	0.986857168120768	0.990862604128906	172	53077	140	113	77	58	42	23	0	0	0	0	0	0	50246	50273	50309	50328	50344	50363	2863	2863	2863	2863	2863	2863
C3_SKIN	50_60	UKBB	G6_OTHNEU	-13.0441063129703	-0.340902096407712	-13.0271534870939	1.31967288043288	0.536813464929902	-13.0333319329516	518.281550107847	0.707886591444806	488.38639875579	0.448543442404875	0.707883700525338	975.630269355407	0.979920966923797	0.630106272115456	0.978719857411471	0.0032596361384517	0.448250054590352	0.98934146945143	840	53841	703	530	359	263	172	73	6	7	7	7	2	0	51066	51239	51410	51506	51597	51696	2906	2905	2905	2905	2910	2912
C3_SKIN	50_60	UKBB	G6_PLANTAR	-11.9242158302662	0.45924392833121	-11.9418577904065	-11.9346486398884	-11.917634942997	-11.9209127234783	688.903168577466	1.00068610776985	578.130938311362	707.959572235281	730.712817746343	1253.40751195507	0.986190116272925	0.64628511430248	0.983520088956443	0.986550049952238	0.986987397590162	0.992411591019375	159	49591	130	125	93	62	42	18	1	1	0	0	0	0	46935	46940	46972	47003	47023	47047	2684	2684	2685	2685	2685	2685
C3_SKIN	50_60	UKBB	G6_POLYNEU	-13.0322569501239	-13.0327689975246	-13.0321776703834	-13.0326120378477	-13.0321899832572	-13.0020354990166	839.907291511727	652.039905859335	781.133840066021	986.901687857658	1151.0476057967	2671.77109394809	0.987620277268742	0.98405319563103	0.986688976377524	0.989463775531785	0.990966523904972	0.996117151480489	287	54505	256	210	147	92	46	14	0	0	0	0	0	0	51593	51639	51702	51757	51803	51835	2943	2943	2943	2943	2943	2943
C3_SKIN	50_60	UKBB	G6_POLYOTHUNS	-12.0257166391886	-12.0272610649988	-12.0265420569922	-12.0230634298881	-12.0090445795573	-12.0420509817232	538.984697463291	421.171777311987	513.58376731956	671.91054803013	773.346268812857	1779.02779561079	0.982199239345072	0.977218174840032	0.981317720823591	0.985723538935186	0.987610406144256	0.994599245041658	255	54452	227	184	125	74	38	13	0	0	0	0	0	0	51537	51580	51639	51690	51726	51751	2943	2943	2943	2943	2943	2943
C3_SKIN	50_60	UKBB	G6_POSTVIRFAT	-10.9570215937308	0.710270933103059	-10.9502317585401	1.32624746896184	-10.931204493412	-10.9620036369043	455.578528552706	1.00066733830876	389.582553286865	1.00066295960989	505.390458952224	890.477223644704	0.980812099215599	0.477829869588107	0.977576330122667	0.185048858978569	0.982743719944201	0.990178083929222	138	52971	109	99	76	56	35	13	2	2	1	1	0	0	50133	50143	50166	50186	50207	50229	2865	2865	2866	2866	2867	2867
C3_SKIN	50_60	UKBB	G6_ROOTPLEXOTHUNS	-0.301402925505208	-0.236792634331929	0.413069968377018	-0.359142120391343	0.396887776656352	0.716781396489571	1.00083910729451	0.70809194442346	0.57863114383063	1.00072595496128	0.707983464668959	1.00055022918854	0.763299941169397	0.738070612985908	0.475304840286834	0.719683673611474	0.575077719111786	0.473752284440246	706	50016	539	487	400	282	202	86	5	5	5	3	3	1	47470	47522	47609	47727	47807	47923	2708	2708	2708	2710	2710	2712
C3_SKIN	50_60	UKBB	G6_SLEEPAPNO	0.0597971688353571	-0.529905238915785	-0.189875046818557	-12.0459262315721	-0.405570120299646	0.576437405424953	0.708231986113384	0.708041638730421	0.708054286701628	330.130677138173	1.00059328241544	1.00053235935218	0.932713273621246	0.454213066261159	0.788572674345558	0.970892961747049	0.685235218184114	0.56452684419053	844	48339	690	609	464	311	202	85	7	5	3	1	1	1	45880	45961	46106	46259	46368	46485	2606	2608	2610	2612	2612	2612
C3_SKIN	50_60	UKBB	G6_SLEEPAPNO_INCLAVO	0.0604179694690457	-0.528351765402926	-0.188213850090047	-12.0484248325796	-0.401795022098077	0.586433701278404	0.708125722063694	0.707956416062597	0.707966948749914	330.630603704785	1.00053799005283	1.00048210238567	0.932006225182286	0.455482891180282	0.79035382360172	0.970930927583322	0.687993904578244	0.557773968329848	844	54226	690	609	464	311	202	85	7	5	3	1	1	1	51452	51533	51678	51831	51940	52057	2921	2923	2925	2927	2927	2927
C3_SKIN	50_60	UKBB	G6_SLEEPDISOTH	-0.293644391217126	0.207574216027721	-0.248718806521518	-1.05398350213791	-0.400448790154458	-0.20925196565861	0.708267700510162	0.409865760333514	0.578526171057507	1.00068430122092	0.707933444452047	1.00053295475268	0.678438260273713	0.612544717257108	0.66725530119047	0.292220584702248	0.571625740532413	0.83433855675995	1316	48444	1007	890	737	548	403	198	14	12	6	3	2	1	46128	46245	46398	46587	46732	46937	2611	2613	2619	2622	2623	2624
C3_SKIN	50_60	UKBB	G6_TIA	-11.5538714102185	0.280512944834125	-11.5424946806836	1.05590845982103	2.05897259304	-11.58169278966	477.883467230083	1.00056518754494	461.648870419576	1.00059142496266	0.707877359536655	1128.46009079674	0.980711285865742	0.779205547693062	0.980052764262658	0.291295301798793	0.0036298461023332	0.99181123753312	190	53167	163	130	83	61	36	11	2	2	3	3	2	0	50317	50350	50397	50419	50444	50469	2875	2875	2874	2874	2875	2877
C3_SKIN	50_60	UKBB	G6_ULLNLE	1.05710527213242	1.16336454003492	0.51767907024285	0.787791765562346	-11.0344102786949	-11.0232883855091	1.00104291216044	0.70829218958787	1.00072971901877	1.00076468454168	378.604869524218	639.078050713885	0.2909664089703	0.100487999421149	0.60494564748359	0.431170759302905	0.976749006555223	0.986238182498733	180	49606	128	115	112	92	60	27	4	3	2	1	0	0	46970	46983	46986	47006	47038	47071	2684	2685	2686	2687	2688	2688
C3_SKIN	50_60	UKBB	G6_XTRAPYR	0.221534054329489	-0.312214942774018	0.609058576772804	-12.0015641793223	-12.0002871518122	1.2144098076373	1.00072887046207	1.0006083142121	0.70803509739512	431.315304210824	440.908149055919	1.00054450132692	0.824802245574583	0.755021422492271	0.389673522422018	0.977801327438707	0.978286493775655	0.224843617415458	399	54283	315	264	214	165	118	52	4	4	3	1	1	1	51431	51482	51532	51581	51628	51694	2932	2932	2933	2935	2935	2935
C3_SKIN	50_60	UKBB	G6_XTRAPYROTH	0.5798160204763	0.0503254489709246	1.01570002946312	-11.0183660463507	-11.0238954369197	1.78574382566816	1.00071522157909	1.00059140772266	0.708008107639774	332.418799602538	340.279782138868	1.00052129150116	0.56231821131823	0.959886747386747	0.151404498140284	0.973558130167885	0.97415580329239	0.0742915862304983	278	54069	224	182	143	104	75	32	4	4	3	1	1	1	51205	51247	51286	51325	51354	51397	2914	2914	2915	2917	2917	2917
C3_SKIN	50_60	UKBB	GOUT	0.632274618380027	-1.05036947269981	-0.118104072506093	-12.1337472288313	1.11841430096132	-12.1420811943183	0.578837843322191	1.00071824083279	0.708188243920311	329.881773612047	0.448655570989622	558.606055412692	0.274693637427852	0.293894883685117	0.867551558966564	0.970658739647458	0.0126735683853704	0.982658232577455	706	49518	545	481	389	287	203	94	8	6	7	5	5	0	47040	47104	47196	47298	47382	47491	2631	2633	2632	2634	2634	2639
C3_SKIN	50_60	UKBB	GOUT_COMORB	-0.308712343729656	-0.183762845205035	0.0578917078977822	-0.174191381526079	-0.871532599066168	0.0526558322736387	0.336873644846455	0.239993864345123	0.246637263233429	0.336349167248761	0.501782451086189	0.501650331871196	0.359455056651947	0.44385595968381	0.814422886629622	0.604536033291121	0.0824095170064016	0.916403414827244	5404	28633	4489	3913	2944	1984	1271	527	50	45	32	16	7	4	28043	28619	29588	30548	31261	32005	1455	1460	1473	1489	1498	1501
C3_SKIN	50_60	UKBB	GOUT_IDIOP_NOS	-0.12572376849474	-12.130515729579	-0.192704358883558	-12.136341814984	-12.1414087822142	-12.1446771425741	1.00076998314527	320.561949193109	1.00071050423455	517.13918973235	587.232052910795	1117.67043718537	0.900027159446793	0.969814128641333	0.847297669317467	0.981276779721211	0.983504387392633	0.991330306875075	444	54501	380	306	215	125	74	23	2	1	1	0	0	0	51633	51707	51798	51888	51939	51990	2930	2931	2931	2932	2932	2932
C3_SKIN	50_60	UKBB	GOUT_NOS	-0.100731870190869	-13.1326240887915	-0.164867774311817	-13.1383166879878	-13.1444466396939	-13.1472183393874	1.00083871347823	536.386377937945	1.00078513704102	868.936745731518	974.398586859253	1886.11109524476	0.919830323652905	0.980466932662517	0.869149865818304	0.987936451434736	0.989237019532077	0.994438356463184	433	49583	370	297	209	122	73	23	2	1	1	0	0	0	47003	47076	47164	47251	47300	47350	2641	2642	2642	2643	2643	2643
C3_SKIN	50_60	UKBB	H7_BLINDANDVISIMPAIRMENT	-10.5063057585324	0.392609001448948	1.67364254139336	0.930473213325842	1.67761530351008	-10.5136168022056	299.351421477147	1.0006472239372	0.578333420718914	1.00061853779308	0.707817787792923	615.699585750285	0.972002476385035	0.694795886377289	0.00380482078352275	0.352423879857973	0.0177821626860121	0.986376075170745	200	53213	154	127	100	76	52	16	6	7	6	3	2	0	50374	50401	50428	50452	50476	50512	2879	2878	2879	2882	2883	2885
C3_SKIN	50_60	UKBB	H7_CATARACTOTHER	-0.203839982437964	0.392968619199898	0.726657126407964	-0.291424677288734	0.642258578580848	-9.96524749389577	0.708028594989855	0.409555104346033	0.448397666639721	1.00054523857444	0.707771519178311	285.838623111796	0.773424854664458	0.337306309145497	0.105111173326841	0.77084798976024	0.36417536641241	0.972188829348367	991	52119	905	723	443	259	139	46	14	14	8	3	2	0	49445	49627	49907	50091	50211	50304	2746	2746	2752	2757	2758	2760
C3_SKIN	50_60	UKBB	H7_CATARACTSENILE	-11.9952351080716	0.332671594975268	-0.232953392586812	0.472379755056954	0.740978149857907	-12.047674781878	338.835371259423	0.578284356842193	1.00054560436168	1.00056079344801	1.00048685072051	1246.52274463486	0.971759695211791	0.565106423777975	0.815896241855805	0.636844709164281	0.458925345869999	0.992288545003983	561	51410	524	397	243	122	61	19	6	6	3	2	1	0	48722	48849	49003	49124	49185	49227	2719	2719	2722	2723	2724	2725
C3_SKIN	50_60	UKBB	H7_CHALAZION	-12.0072363413972	-12.0043510978458	0.906618479797493	-12.013405924011	0.97219041025994	-12.0785732150594	852.712020326572	595.913921551307	1.00078534753073	701.036930079334	1.0006817203594	974.274073005377	0.988765173148636	0.983928150860125	0.364985064153692	0.986327621876132	0.331285367214858	0.99010847103025	136	50904	90	88	77	65	55	30	2	2	2	1	1	0	48233	48235	48246	48258	48268	48293	2715	2715	2715	2716	2716	2717
C3_SKIN	50_60	UKBB	H7_CHOROIDRETINA	-0.130396281128349	0.744889863462144	0.133484702884583	-0.557148031697442	-0.444835101642305	-11.062144216441	0.708045106308892	0.355117701178638	0.578310707789987	1.00057722961822	1.00047175526703	354.924015893496	0.853884952940094	0.0359417465454481	0.817455952398951	0.577645897756357	0.656590526620561	0.975135846321085	988	53428	834	706	490	330	210	81	13	12	5	2	1	0	50712	50840	51056	51216	51336	51465	2857	2858	2865	2868	2869	2870
C3_SKIN	50_60	UKBB	H7_CONJUNCTIVA	-0.0361663858936205	0.236377204670975	0.584312116202905	0.0994412782059292	-0.422601780545525	0.385607265506346	0.708269755537738	0.448620930254415	0.409756872263151	0.578417446878532	0.707868088504873	0.707972638135594	0.959275310944625	0.598264834951897	0.153869175876472	0.863500761754031	0.550503106399981	0.585984573855901	1111	52024	809	734	622	513	421	214	16	16	12	7	4	2	49505	49580	49692	49801	49893	50100	2805	2805	2809	2814	2817	2819
C3_SKIN	50_60	UKBB	H7_CONJUNCTIVITIS	0.355910204217616	0.394010725888193	0.542822443824986	0.0243693465663791	-11.9759434264375	-0.0370437081105072	0.70833748748756	0.501302311509406	0.501257983466059	0.708024214843905	266.177494067869	1.00063821387911	0.615345024857802	0.431882552419293	0.278843802348992	0.972543189056935	0.964113429201769	0.970468994087762	782	51802	558	511	439	376	313	167	11	10	6	3	1	1	49226	49273	49345	49408	49471	49617	2789	2790	2794	2797	2799	2799
C3_SKIN	50_60	UKBB	H7_CONJUNCTIVITISACUNONATOPIC	0.355910204217616	0.394010725888193	0.542822443824986	0.0243693465663791	-11.9759434264375	-0.0370437081105072	0.70833748748756	0.501302311509406	0.501257983466059	0.708024214843905	266.177494067869	1.00063821387911	0.615345024857802	0.431882552419293	0.278843802348992	0.972543189056935	0.964113429201769	0.970468994087762	782	51802	558	511	439	376	313	167	11	10	6	3	1	1	49226	49273	49345	49408	49471	49617	2789	2790	2794	2797	2799	2799
C3_SKIN	50_60	UKBB	H7_CORNEALOTH	-12.0195184432222	-12.0112259375099	-12.0169867777171	1.20952428833351	-12.0148279760615	-12.0352612562885	770.959582665726	571.253935419639	652.612651228822	1.00055930944518	800.853098089798	1360.08210502027	0.987561216012231	0.983224858435255	0.985308856034435	0.226721182211111	0.988030156636101	0.992939673431272	129	53835	105	94	70	54	33	18	0	0	0	1	0	0	50946	50957	50981	50997	51018	51033	2913	2913	2913	2912	2913	2913
C3_SKIN	50_60	UKBB	H7_EYELIDDIS	1.70818460695892	0.00734482016340923	-12.4867893123836	-12.4924000029633	-12.4962992569038	-12.4870748137409	0.410010930453173	0.707970099332591	414.865542519078	488.058212932808	485.180774269852	658.781294248328	3.09728716506283e-05	0.991722512725707	0.975988576255237	0.97957947526351	0.979451984669581	0.984877154655901	541	51392	417	374	293	213	159	87	8	2	0	0	0	0	48763	48806	48887	48967	49021	49093	2745	2751	2753	2753	2753	2753
C3_SKIN	50_60	UKBB	H7_EYELIDINFLAMMATION	-11.9684289441119	-11.9626188033381	0.309385739874413	-11.9615956047962	-11.9812339981208	1.21152823048398	572.751860445725	421.291378879819	1.00069548710795	518.126327566275	530.541812608174	1.00046485161975	0.983328330460976	0.97734701717065	0.757191668899397	0.981581471096108	0.981982892010155	0.225908699635556	257	51053	192	173	147	117	81	40	1	2	2	1	1	1	48396	48415	48441	48471	48507	48548	2721	2720	2720	2721	2721	2721
C3_SKIN	50_60	UKBB	H7_EYELIDNAS	2.39596456786933	0.377735381419635	-12.1537392424456	-12.164703309254	-12.1630392278304	-12.1538396624512	0.501672254478116	1.00066734709095	568.549894227657	661.310618235798	625.556297843035	798.115684398022	1.78855581657087e-06	0.705814347192144	0.982945133762028	0.985323868473305	0.984487263895585	0.987850149514127	194	51028	142	133	111	83	63	38	5	1	0	0	0	0	48354	48363	48385	48413	48433	48458	2721	2725	2726	2726	2726	2726
C3_SKIN	50_60	UKBB	H7_EYEOTH	-12.0091181307052	-12.0096802842055	1.04878310594435	-12.0241196576299	-12.041008313885	-12.0424611114305	737.260508116072	582.09376267501	1.00059380206516	814.346307738909	884.561801278898	1183.50016920152	0.987003961102611	0.983539320790655	0.294564571082657	0.988219372090393	0.98913921229457	0.991881430824954	142	54651	118	96	65	48	29	17	1	1	1	0	0	0	51725	51747	51778	51795	51814	51826	2949	2949	2949	2950	2950	2950
C3_SKIN	50_60	UKBB	H7_EYE_ADNEXA	-0.123255352971888	0.316964977545093	0.0744974787682469	-0.928902754904769	0.0796129396693391	-0.810705173214683	0.335670698104766	0.203238152437156	0.260676029896973	0.501304813221874	0.303435053646721	0.70791617749654	0.713476344002034	0.118860539054573	0.775042269850199	0.0638866658217525	0.793034459904912	0.25212657183615	4952	45726	3927	3411	2629	1935	1396	680	54	51	30	17	13	2	44342	44858	45640	46334	46873	47589	2355	2358	2379	2392	2396	2407
C3_SKIN	50_60	UKBB	H7_GLAUCNAS	-12.1838662844268	0.0967368862068011	-12.206489117779	-12.2007223408372	-12.1771285029769	2.53810944864019	597.700499430447	1.00052174149164	621.048486834225	844.818151671792	889.946251595514	1.00046097401242	0.983736594499168	0.922975407988565	0.984318869798372	0.988477485259294	0.989082891644565	0.0111826122791521	215	53565	195	161	95	54	31	11	1	1	0	0	0	1	50689	50723	50789	50830	50853	50873	2895	2895	2896	2896	2896	2895
C3_SKIN	50_60	UKBB	H7_GLAUCOMA	-13.0154614709248	0.149548320885966	-13.0157463368479	-0.307818651848465	0.403206524490356	-13.0495008338811	568.036759727661	0.578306259065448	502.201599611928	1.00059608318181	0.707813608634199	972.329604350563	0.981719621194538	0.795946121849587	0.979323242799062	0.758359875011842	0.568914627342303	0.989292023367249	621	53878	507	458	326	250	169	66	5	6	3	3	2	0	51075	51124	51256	51332	51413	51516	2912	2911	2914	2914	2915	2917
C3_SKIN	50_60	UKBB	H7_GLAUCSUSP	1.18172051190171	-11.507792998974	-11.4860889328829	-11.4584841928731	1.92270502924174	-11.4558522659013	1.00074917140112	439.124983980816	583.193692759145	701.545669046393	1.00067489466101	1238.23457134524	0.237667934020024	0.979092878246446	0.984286557478901	0.986968573039046	0.054680255363035	0.992618266788276	126	53225	114	96	58	35	18	7	2	1	1	1	1	0	50355	50373	50411	50434	50451	50462	2880	2881	2881	2881	2881	2882
C3_SKIN	50_60	UKBB	H7_KERATITIS	-12.0099016266382	0.186238237749494	-12.0244357625695	0.577797056902585	-12.0351741860509	-12.0155791258887	616.291865857062	1.00059777161824	486.684319481196	1.00056031010001	569.12254129015	920.797876182882	0.984452320166499	0.852345187487216	0.980288792413527	0.563619640124413	0.983128477058167	0.98958862389889	212	53907	167	153	126	100	65	33	1	1	0	1	0	0	51037	51051	51078	51104	51139	51171	2914	2914	2915	2914	2915	2915
C3_SKIN	50_60	UKBB	H7_LACRIMALSYSTEM	0.403407848659247	-0.192298371884842	-0.682694718039068	-11.9732272721204	1.09064178228598	0.655389765138517	0.708152789934695	0.707989975998084	1.00060999969901	330.547427231763	0.501081809386826	1.00052624571594	0.568906858964092	0.785920590398525	0.495062847434582	0.971105010269854	0.0295123453564912	0.51243874914748	654	51435	522	458	370	268	183	86	6	5	4	5	5	1	48823	48887	48975	49077	49162	49259	2738	2739	2740	2739	2739	2743
C3_SKIN	50_60	UKBB	H7_LENS	-0.479993469781264	0.29164811764972	0.640509991495542	0.127719394331827	0.38964421320342	-9.98549796059562	0.708011509640021	0.379347307962112	0.409529388562415	0.707851898546138	0.707762230649548	253.513261233239	0.497806022912407	0.442002803123537	0.117814111854794	0.856813145219371	0.581956029740567	0.968580677177264	1309	53269	1195	941	588	340	182	58	17	17	10	4	2	0	50575	50829	51182	51430	51588	51712	2791	2791	2798	2804	2806	2808
C3_SKIN	50_60	UKBB	H7_LIDLACRIMALORBIT	0.895985946343836	-0.278036287908773	-0.0731908047253825	-12.9865173700992	0.395681976017278	-0.468599441031199	0.379893382836784	0.501227451212355	0.501210146371443	361.565511466184	0.448430465498838	1.00048805549306	0.0183479964352629	0.579092477645376	0.883899143628345	0.971348168105186	0.377576287896148	0.639519410011886	1479	52098	1116	1000	820	631	465	244	17	12	8	6	6	1	49667	49783	49963	50152	50318	50539	2777	2782	2786	2788	2788	2793
C3_SKIN	50_60	UKBB	H7_MACULADEGEN	-11.9777034789415	0.567627770630344	-11.9876424985844	-11.9878796167385	-11.9814270123488	-12.0809124838755	690.987516542396	1.00054191038766	695.591680778373	909.789044569936	950.702791586731	1977.63583707029	0.986170016278886	0.570496564526848	0.986250149768183	0.98948693947529	0.989944762275503	0.995125941075656	141	52612	130	106	62	40	22	6	1	1	0	0	0	0	49796	49820	49864	49886	49904	49920	2826	2826	2827	2827	2827	2827
C3_SKIN	50_60	UKBB	H7_MYOPIA	0.912287812009395	-12.0035206141539	-11.9926137539966	-12.0032971506283	1.54476360485368	-12.0176529111348	1.00075044187141	500.103909878795	593.234429620527	778.373784439825	1.0004595098094	1641.37007197159	0.361977370571638	0.980850971021011	0.983871351399585	0.987696314944314	0.122575227870064	0.99415816444559	179	53416	156	129	90	54	29	9	2	1	1	1	1	0	50559	50586	50625	50661	50686	50706	2878	2879	2879	2879	2879	2880
C3_SKIN	50_60	UKBB	H7_OCUMUSCLE	0.00737867506456575	-13.0004231950033	-12.9937079538644	-12.9945303890537	0.977344695145676	-13.0207085366623	1.00068024105874	526.479775755653	649.584200653631	769.636317359626	0.707820179354357	1280.06274700216	0.994116724481797	0.98029975055797	0.984040887056056	0.986529166628732	0.167346289755136	0.991884114131337	453	54172	383	310	205	145	98	48	3	2	2	2	2	0	51332	51405	51510	51570	51617	51667	2907	2908	2908	2908	2908	2910
C3_SKIN	50_60	UKBB	H7_PTOSIS	1.48101134424373	-11.9968439381488	-11.9821730918151	-11.9952088469476	-11.9650919658364	-11.8960224138002	1.00072828518151	631.622301974397	830.610953815061	1021.00966543757	1021.39304281941	1617.46500015153	0.138890986272712	0.984846131907296	0.988490328363539	0.990626365152107	0.990653408234207	0.994131825388379	103	50990	88	76	46	28	24	10	1	0	0	0	0	0	48285	48297	48327	48345	48349	48363	2719	2720	2720	2720	2720	2720
C3_SKIN	50_60	UKBB	H7_REFRAACCOMMODIS	0.284579876504833	-11.9952414010833	-11.9929469050123	-12.0006719971509	0.903899158491644	-12.0284854138341	1.00065155588406	374.834941391172	476.081284459671	592.125795980232	1.00049851316533	1070.89902065067	0.776108014015973	0.974470937607079	0.979902643672009	0.983830301763829	0.366287762147421	0.991038239069517	331	54055	287	225	140	90	55	25	2	1	1	1	1	0	51193	51255	51340	51390	51425	51455	2904	2905	2905	2905	2905	2906
C3_SKIN	50_60	UKBB	H7_RETINALDETACH	-0.0362507506687091	0.87514764313739	-0.129742683908902	-12.0041818641213	-11.9985267890223	-12.0759066406494	1.00067671024	0.501163455380567	1.00055015791341	470.799585646947	546.025023364828	961.664904245608	0.971101966409805	0.0807706533281647	0.89682645513269	0.979658194344382	0.982468442895226	0.989980994202598	427	52468	369	307	212	140	75	27	5	5	1	0	0	0	49699	49761	49856	49928	49993	50041	2822	2822	2826	2827	2827	2827
C3_SKIN	50_60	UKBB	H7_RETINALDETACHBREAK	0.763265052842999	1.46925335567209	-11.0483904906022	-11.0415086168974	-11.0332121391906	-11.1120642436953	1.00070054660253	0.578396218778753	368.316682032882	469.688455789386	559.447373926396	964.750729314388	0.445624003145328	0.0110782916283044	0.976069456619331	0.981244934219595	0.984265438704263	0.990810114785043	189	52197	166	130	89	53	28	9	3	3	0	0	0	0	49410	49446	49487	49523	49548	49567	2807	2807	2810	2810	2810	2810
C3_SKIN	50_60	UKBB	H7_RETINALDETACHOTH	-11.0370838163904	0.888376609227713	-11.0100849291437	-10.989153172263	-10.9971702703509	-11.0780789682383	509.559818711318	1.00061886575148	495.294953224572	553.389669914254	600.75176467127	1052.75150532012	0.982719143254102	0.374633729041773	0.982265005359477	0.984156734572462	0.985394995303323	0.991604034758981	100	52108	85	76	47	37	21	10	1	1	0	0	0	0	49314	49323	49352	49362	49378	49389	2808	2808	2809	2809	2809	2809
C3_SKIN	50_60	UKBB	H7_RETINALDISOTH	-0.043942727090518	0.898414927579938	0.65690628953972	-12.0241184564614	-12.0451068084369	-12.093994070421	1.00066152383417	0.501115235198589	0.707893666579272	506.469845392514	551.531729938534	986.440577914715	0.964973213032199	0.0729999512279269	0.35342151665817	0.981059173818028	0.982576087081518	0.990217992219259	446	52989	388	313	197	126	76	27	7	6	2	0	0	0	50202	50277	50393	50464	50514	50563	2838	2839	2843	2845	2845	2845
C3_SKIN	50_60	UKBB	H7_RETINOPATHYDIAB	0.743943511310584	0.384976863069269	-11.0269733173439	-11.0262793998052	-11.0564953227952	-11.0827835174926	1.00068766494558	1.00060169731618	370.321845415163	468.559900848111	551.86512408579	968.845182722207	0.457220007668593	0.700426082779277	0.976245117923316	0.981225695653187	0.984015629186245	0.990873062933356	195	52281	175	129	83	51	29	10	2	1	0	0	0	0	49490	49536	49582	49614	49636	49655	2809	2810	2811	2811	2811	2811
C3_SKIN	50_60	UKBB	H7_SCLERACORNEA	-12.0038888144209	0.332212579046892	-0.19405799249876	0.0288519720960407	-12.0136069345689	-12.0103031944685	456.06250047782	0.707969839409562	1.00059306040976	1.00059201392263	426.024972852627	707.495000745616	0.979001536445856	0.638893239621663	0.846220535195148	0.976996265127024	0.977503193804635	0.986455911012178	393	54059	306	270	228	181	125	54	2	2	1	1	0	0	51225	51261	51303	51350	51406	51477	2919	2919	2920	2920	2921	2921
C3_SKIN	50_60	UKBB	H7_STRABISMUS	-12.0087504372695	-12.0037666083879	-11.9883120399016	-11.978980731252	1.03746920160073	-11.9949984415322	811.807707929398	592.619053237857	679.258255082783	729.966883825407	1.00054390617514	1049.30154954453	0.988197639608923	0.983839592882935	0.985918768812967	0.986907056986098	0.299780029810748	0.990879251414529	129	54603	99	89	69	58	45	25	1	1	1	1	1	0	51682	51692	51712	51723	51736	51756	2950	2950	2950	2950	2950	2951
C3_SKIN	50_60	UKBB	H7_VISDISTNAS	-12.0176373952781	-12.0186494037648	-11.9974362072228	1.45731681104665	1.46192180833117	-11.9170645319056	693.252363723551	534.259937793757	635.877980879079	1.00060855619312	1.00065243477442	1225.67449831269	0.986169239929336	0.98205239553548	0.984946795624762	0.145273651647205	0.144024052863804	0.992242400406154	160	53172	135	113	77	45	32	15	2	2	2	2	1	0	50319	50341	50377	50409	50422	50439	2876	2876	2876	2876	2877	2878
C3_SKIN	50_60	UKBB	H7_VISUALDISTBLIND	-12.0121487810152	0.0681426928486005	-0.0829267924452678	0.226417762120452	1.1507615052536	-11.9926278581609	318.516822494573	0.578366833305317	0.707898675027701	0.707949015959879	0.448399291023858	512.445698169136	0.969916701479369	0.906210950024868	0.906745147937411	0.749103170811419	0.0102767146204404	0.9813290280879	798	53827	628	531	404	305	221	101	10	11	8	7	5	0	51085	51182	51309	51408	51492	51612	2902	2901	2904	2905	2907	2912
C3_SKIN	50_60	UKBB	H7_VISUDISTURB	-13.0044989421697	-0.117940023224236	-13.0001480007762	-0.22005207659104	0.883675808554127	-12.9839745339725	587.538353438075	0.707920539852562	512.387350832377	1.00059805664945	0.578306168731785	917.7370091865	0.982341166825194	0.867684280957903	0.979758468631445	0.825933030222124	0.126502241798029	0.988712052446442	630	53641	501	427	318	238	174	86	5	5	3	4	3	0	50873	50947	51056	51136	51200	51288	2892	2892	2894	2893	2894	2897
C3_SKIN	50_60	UKBB	H7_VISUDISTURBSUB	-10.9814953856216	1.0534544036852	-10.9879449881719	-10.9823700108899	-10.9655791215792	-10.9982091316506	554.280644121894	1.00062989220505	504.193240962448	521.376925466125	541.737233044372	808.481242465714	0.984193219555336	0.292436672131069	0.982612980455439	0.983194470084416	0.98385071520264	0.98914627803963	100	53053	77	67	46	43	30	15	1	1	0	0	0	0	50206	50216	50237	50240	50253	50268	2869	2869	2870	2870	2870	2870
C3_SKIN	50_60	UKBB	H7_VITRBODYGLOBE	-0.0647383916203977	0.568772422109033	-0.213096896224075	0.323380118722653	0.505743716727533	-9.98698973301183	1.0006588466133	0.57832593640622	1.00054210099892	1.00055284368184	1.00045803926935	349.730567524687	0.948416233181666	0.325370888001887	0.831341440258058	0.746542691292839	0.613199151254937	0.977218513917019	446	53959	397	316	220	132	79	28	5	4	3	2	1	0	51100	51181	51277	51365	51418	51469	2903	2904	2905	2906	2907	2908
C3_SKIN	50_60	UKBB	H7_VITREOUS	-0.247574338985636	1.06413069152769	-0.414685595601974	0.0617970749119203	0.134027523935974	-9.99462203159943	1.00066208806219	0.409634250664926	1.00054354117464	1.00056334282213	1.00047874059525	257.533475312843	0.804590524594852	0.00938345723827005	0.678537021597827	0.950752141059042	0.893431523805073	0.969042652598321	559	54037	480	389	275	176	116	52	8	7	3	2	1	0	51205	51296	51410	51509	51569	51633	2903	2904	2908	2909	2910	2911
C3_SKIN	50_60	UKBB	H8_CONSENHEARINGLOSS	-12.0562467429536	-12.0546772863919	1.69144624303508	-12.0531984423567	-12.0416589241066	-12.0193155137754	712.958745605286	546.681673382511	0.708066918600975	838.316273351905	904.082172737967	1798.18376811434	0.986508287103949	0.982407565553295	0.0169024626712766	0.988528518511705	0.989373123411837	0.994666866067723	157	53048	132	116	79	50	32	9	2	2	2	0	0	0	50239	50255	50292	50321	50339	50362	2832	2832	2832	2834	2834	2834
C3_SKIN	50_60	UKBB	H8_EAR_MASTOID	0.114399051618	-0.147604404793601	0.176155394946688	0.284134342142176	-0.0275788787753347	-0.311861470105487	0.355943143686153	0.29100243351092	0.269756448372247	0.279668187884397	0.317948679365789	0.578306903899886	0.747909571041968	0.611995278917351	0.513745681498835	0.309643922541002	0.930878155000302	0.589703063961215	3713	48196	2730	2555	2160	1795	1382	635	43	38	34	26	13	3	46570	46745	47140	47505	47918	48665	2566	2571	2575	2583	2596	2606
C3_SKIN	50_60	UKBB	H8_EUSTNAS	1.78414375988477	-11.4683789660344	0.534897899520654	0.658766253732374	-11.4975490966964	-11.5169513507361	0.708702685311472	371.291847832125	1.00070160033486	1.00068081643004	427.71181052628	584.721186767957	0.0118198189444113	0.975359039600845	0.5929798253164	0.510333775480717	0.978554222824057	0.984285495801556	191	52445	133	134	114	101	77	36	4	2	2	1	0	0	49666	49665	49685	49698	49722	49763	2833	2835	2835	2836	2837	2837
C3_SKIN	50_60	UKBB	H8_EXTERNAL	-0.38734430234656	0.0252590953872851	0.168871448652417	0.0549894987555749	0.109676455162726	0.029738077467868	0.578782330768024	0.335261045342847	0.335321711581965	0.379610645261055	0.355028658141584	0.57825636761338	0.503342377100309	0.939942942933567	0.614535293209062	0.884823279114873	0.757380235481813	0.958985150115252	2307	50790	1650	1559	1359	1186	935	444	24	24	23	18	11	3	48679	48770	48970	49143	49394	49885	2744	2744	2745	2750	2757	2765
C3_SKIN	50_60	UKBB	H8_EXTOTITIS	-0.09577637388661	0.311573230221933	-0.246260751430309	-0.499700000893663	-0.150973312575416	0.754491185455203	0.708373397655671	0.40991120330798	0.578485266839269	0.707981549075277	0.578273719022922	0.578366868147897	0.892448958382433	0.447195214249814	0.670326999566057	0.480306703255962	0.794034001773124	0.192056322165705	1164	50287	842	801	695	601	473	215	9	10	9	8	6	3	47876	47917	48023	48117	48245	48503	2724	2723	2724	2725	2727	2730
C3_SKIN	50_60	UKBB	H8_HL_NAS	0.25771667594114	-12.0063773445881	0.209748853470419	-12.0078876285217	0.871198339719395	-12.000521011135	1.00066222948635	358.654705612606	1.00055682110651	598.831213787388	1.0006154897437	961.641583832246	0.796757216053429	0.973294887778008	0.833954803895494	0.984001725530302	0.383938483763014	0.990043294630335	342	53568	290	240	152	91	58	35	3	2	2	1	1	0	50750	50800	50888	50949	50982	51005	2867	2868	2868	2869	2869	2870
C3_SKIN	50_60	UKBB	H8_INNER	0.937661413090235	-0.414174168783157	-0.23375187354962	0.0251461938343858	0.0323671096982952	-10.9653029245839	0.501650602569591	0.708014472240573	0.707962282010041	0.707956211142242	0.70778563314728	292.401198599836	0.0616016185902268	0.558561295104657	0.741267279901222	0.971665561416798	0.963525370410428	0.970085636692595	810	53661	631	585	490	371	267	109	12	8	6	4	2	0	50948	50994	51089	51208	51312	51470	2880	2884	2886	2888	2890	2892
C3_SKIN	50_60	UKBB	H8_MIDDLEMASTOID	0.156040164644906	0.361609969174067	0.0108048359958045	0.454563871131811	-0.284559035392431	-11.9978450646853	0.708321693163982	0.448642613763706	0.578485340587356	0.50129478020631	0.707906832260139	380.712223826001	0.825640933215127	0.420237679401159	0.985098134750259	0.364523369444893	0.687704310477835	0.974859459636949	962	52751	667	649	563	488	382	175	14	12	7	6	2	0	50189	50207	50293	50368	50474	50681	2843	2845	2850	2851	2855	2857
C3_SKIN	50_60	UKBB	H8_NONSUPPNAS	-11.9915848473105	0.162471755958535	-12.0012386115006	0.42402032881884	-11.9957775081141	-11.9980737579614	628.8876662236	1.00069867413634	479.173269019224	1.00065641749617	462.6689963609	683.683423291226	0.984786916388358	0.871023690802032	0.980018497270764	0.671753852111462	0.979315291255348	0.985998510228315	241	52458	162	160	135	124	107	59	1	1	1	1	0	0	49706	49708	49733	49744	49761	49809	2830	2830	2830	2830	2831	2831
C3_SKIN	50_60	UKBB	H8_OTHEREAR	0.213194570061499	-1.03813749932367	0.00291849777040367	-0.304931060641017	-0.228445648173433	-11.0188710622211	0.708063191778964	1.00057222946309	0.707911072016067	1.0005738418349	1.00050841477918	352.100823581368	0.763341748520496	0.299482500474116	0.996710578761409	0.760551859011955	0.8193900442828	0.975034559213163	736	53950	609	529	376	254	170	80	6	5	4	2	1	0	51180	51260	51413	51535	51619	51709	2891	2892	2893	2895	2896	2897
C3_SKIN	50_60	UKBB	H8_OTHHEARINGLOSS	0.245007515269794	-12.0078391948904	0.199784314068228	-12.0080560617107	0.869609941762826	-12.000581366522	1.00066422913741	356.527301983625	1.00055311777945	598.307944130795	1.00061454112621	961.173358531505	0.806576540423325	0.973132328362829	0.841735650239315	0.98398751102519	0.384805640028466	0.990038394481963	345	53602	293	243	153	91	58	35	3	2	2	1	1	0	50781	50831	50921	50983	51016	51039	2870	2871	2871	2872	2872	2873
C3_SKIN	50_60	UKBB	H8_VERTIGO	-11.5120553621304	-11.5242487025908	-11.5046828225289	-11.5080896340673	-11.4792257398085	2.55447206894639	553.208944114166	431.065665823881	570.301374192811	684.828642915736	690.082094292213	1.00087505174446	0.983397541841553	0.9786716371912	0.983905375891008	0.986592711904686	0.986728137594197	0.0107033152667086	154	53363	130	111	66	44	31	14	0	1	1	1	1	1	50516	50535	50580	50602	50615	50632	2871	2870	2870	2870	2870	2870
C3_SKIN	50_60	UKBB	HDINJ	-0.392776176324096	-0.306221407424373	-0.0328691038809948	-0.447330024491662	-0.42039355480489	-11.0197646438585	1.00080739919352	0.708016831639702	0.708021578790897	1.0006073347081	1.00052703114916	281.844499529336	0.694718874308618	0.665373815884381	0.962972409091322	0.654832814531291	0.674359726783163	0.968811665999953	748	53936	580	514	395	297	202	112	6	6	4	2	1	0	51174	51240	51359	51457	51552	51642	2924	2924	2926	2928	2929	2930
C3_SKIN	50_60	UKBB	HERING_BILATERAL	-12.1341895641457	-12.1316710779019	1.14415446916005	-12.1236757622208	-12.1378948409118	-12.1383054936384	805.566936189786	612.352436095281	1.00114311181	800.541463588785	821.783841105295	1154.54397316212	0.987981983900626	0.984193677845467	0.253101678198258	0.987917023164958	0.988215530300351	0.99161159006813	121	44859	92	76	57	50	35	19	1	1	1	0	0	0	42503	42519	42538	42545	42560	42576	2384	2384	2384	2385	2385	2385
C3_SKIN	50_60	UKBB	HYPOTHYROIDISM	1.87292328033877	1.9791975871539	2.11889745658422	2.25041168155317	2.03301534278368	-12.7958457127177	0.60556595570467	0.442377504596699	0.478048188525971	0.527604499953266	0.597606474218894	1673.37237701618	0.00198245839149223	7.67692286105788e-06	9.31929427618504e-06	1.99599529148993e-05	0.000669117944931881	0.993898842612349	1774	18737	1489	1259	956	668	431	161	18	15	10	7	3	0	18908	19138	19441	19729	19966	20236	96	99	104	107	111	114
C3_SKIN	50_60	UKBB	HYPOT_THYRO_INCL	-0.190152637318139	-0.0477467550709682	0.0632687343466972	0.198970274249457	0.0313987918060639	-10.9271974220767	0.57869344855405	0.409848621192779	0.448622690573416	0.50124765914622	0.578273093466123	241.504902630255	0.742465924934209	0.90725746424461	0.887847164821585	0.691404308572055	0.956698129598509	0.963911009273114	1774	53333	1489	1259	956	668	431	161	18	15	10	7	3	0	50723	50953	51256	51544	51781	52051	2877	2880	2885	2888	2892	2895
C3_SKIN	50_60	UKBB	I9_AF	0.279518198935809	0.0664477844089417	-0.239442325781308	0.977607505936703	0.583761908799473	1.20374618323443	0.579419301174326	0.502034601015743	0.708537160533411	0.502046761557557	0.708389135584458	1.00094695211069	0.629514064314716	0.894701939025666	0.735409171525416	0.0515054980276582	0.409900046610894	0.229128293692057	951	30144	852	667	444	273	150	42	12	10	7	6	3	1	28686	28871	29094	29265	29388	29496	1545	1547	1550	1551	1554	1556
C3_SKIN	50_60	UKBB	I9_ANGINA	-13.0616662527462	-0.0612530303705807	0.0283729369035219	0.0771598423283247	-0.448920751028791	-13.0806531380422	432.975424714015	0.501209920211948	0.578382890802981	0.707941612124583	1.00052226387776	1026.57215298715	0.975933688770616	0.902732444640314	0.960874963193613	0.913208981101008	0.653657883524184	0.989833575030435	1008	50297	887	729	513	328	197	65	9	10	6	3	1	0	47708	47866	48082	48267	48398	48530	2701	2700	2704	2707	2709	2710
C3_SKIN	50_60	UKBB	I9_AORTVALV_EARLY	0.843992832097931	0.430300801284804	1.00448174120779	-10.0540566632287	-10.0802358096981	-10.1483655471304	1.00066353099866	1.00055378444766	1.00054682959915	326.817607501555	361.05482509676	1044.92102855941	0.398986217249974	0.667150076285829	0.315411024234626	0.975458141617624	0.977726873501042	0.99225099632099	168	54618	154	115	68	37	23	5	3	2	1	0	0	0	51677	51716	51763	51794	51808	51826	2952	2953	2954	2955	2955	2955
C3_SKIN	50_60	UKBB	I9_ARTOTH	1.35255519111018	-12.0174083087582	-12.0181984760569	0.702549556349818	-12.0010149832518	-12.0135720580173	0.708185955233972	421.808927441782	480.01212677222	1.00063141333128	563.623225309756	959.120267542495	0.0561477566721581	0.977271207563355	0.980025227025348	0.482612912957987	0.983012231142569	0.990006265793356	245	52387	201	170	131	94	67	29	2	1	1	1	0	0	49606	49637	49676	49713	49740	49778	2823	2824	2824	2824	2825	2825
C3_SKIN	50_60	UKBB	I9_AVBLOCK	-11.0695199212614	0.300981141342967	0.630284363326327	-11.0618845112662	-11.0639256724462	-11.1095970300392	376.567205100144	1.00067259211483	1.00063242512624	497.25573487599	573.934639908777	1190.37339681591	0.9765488680986	0.763583145009818	0.528769168263183	0.98225183074865	0.984619871081223	0.992553557320293	184	48483	163	134	93	52	26	9	2	2	1	0	0	0	45935	45964	46005	46046	46072	46089	2567	2567	2568	2569	2569	2569
C3_SKIN	50_60	UKBB	I9_CARDARR	1.86400186690514	-11.5668663345401	-11.5731965058674	-11.5684088597043	-11.6117521511922	-11.6419634710546	1.00151977964115	741.557842041079	955.842409171961	1538.72079219274	1997.01072238247	4761.75836701005	0.0627197084939543	0.98755505057142	0.990339569464329	0.994001401738584	0.995360673102239	0.998049263960709	101	28377	94	40	23	11	5	2	1	0	0	0	0	0	26935	26989	27006	27018	27024	27027	1448	1449	1449	1449	1449	1449
C3_SKIN	50_60	UKBB	I9_CARDMYO	-11.5590975255605	0.465386450708527	-11.5526884991239	1.84677482087148	-11.5386155083024	-11.6081051755691	518.971770601561	1.00069861552938	476.273489282456	0.708108569423145	683.99066254629	1417.99808841418	0.98223012604311	0.6418873788125	0.980648076858353	0.00910625577405128	0.986540683924998	0.993468380156071	172	48305	147	118	80	60	33	10	1	2	1	2	0	0	45760	45789	45827	45847	45874	45897	2569	2568	2569	2568	2570	2570
C3_SKIN	50_60	UKBB	I9_CAVS	1.27152154395438	-11.0818615889908	-11.0645287780784	-11.0660202284758	-11.0830208967846	-11.1517797434229	1.00069394965348	397.758701047066	529.681097147454	683.485616068293	748.65897652771	3209.16367846138	0.203856826782289	0.977773201496464	0.983334170807194	0.987082360259279	0.988188683293855	0.997227372653227	109	54661	102	72	41	24	14	2	1	0	0	0	0	0	51715	51745	51776	51793	51803	51815	2952	2953	2953	2953	2953	2953
C3_SKIN	50_60	UKBB	I9_CAVS_DX	1.27152154395438	-11.0818615889908	-11.0645287780784	-11.0660202284758	-11.0830208967846	-11.1517797434229	1.00069394965348	397.758701047066	529.681097147454	683.485616068293	748.65897652771	3209.16367846138	0.203856826782289	0.977773201496464	0.983334170807194	0.987082360259279	0.988188683293855	0.997227372653227	109	54661	102	72	41	24	14	2	1	0	0	0	0	0	51715	51745	51776	51793	51803	51815	2952	2953	2953	2953	2953	2953
C3_SKIN	50_60	UKBB	I9_CAVS_OPERATIONS2	1.27152154395438	-11.0818615889908	-11.0645287780784	-11.0660202284758	-11.0830208967846	-11.1517797434229	1.00069394965348	397.758701047066	529.681097147454	683.485616068293	748.65897652771	3209.16367846138	0.203856826782289	0.977773201496464	0.983334170807194	0.987082360259279	0.988188683293855	0.997227372653227	109	54661	102	72	41	24	14	2	1	0	0	0	0	0	51715	51745	51776	51793	51803	51815	2952	2953	2953	2953	2953	2953
C3_SKIN	50_60	UKBB	I9_CAVS_RHEU	1.27272230015804	-11.0820642361459	-11.0651687831263	-11.0661941185743	-11.0832416994414	-11.1521693394933	1.00069426704362	397.803067392621	528.304782638288	683.493666829773	748.670462997523	3209.24500735443	0.203430220915866	0.977775273477556	0.983289793749973	0.98708230943468	0.98818862920423	0.997227346056003	109	54660	102	72	41	24	14	2	1	0	0	0	0	0	51715	51745	51776	51793	51803	51815	2951	2952	2952	2952	2952	2952
C3_SKIN	50_60	UKBB	I9_CEREBDOTH	-12.0338586287817	-12.0336764107264	-12.0269123673276	1.43468897693376	-12.0140707849949	-12.0063380806688	625.860941380965	504.418025412477	656.436552267812	1.00054800965671	1032.69418606632	1731.69878912235	0.98465947021454	0.980967028427396	0.985382363580912	0.151599893091346	0.990717847068875	0.994468093933236	179	52873	164	124	70	44	23	10	1	1	1	1	0	0	50043	50083	50137	50163	50184	50197	2844	2844	2844	2844	2845	2845
C3_SKIN	50_60	UKBB	I9_CEREBVASC	0.61923878850224	-0.263397391228476	0.183903852376259	0.520933735791259	0.145648327329878	-10.0113451613497	0.578527645486097	0.707904172944516	0.707937572707808	0.707863568966641	1.0004886046395	284.231511746093	0.284452678641644	0.70983285912849	0.79503802329958	0.461776996444728	0.884255169840767	0.971902318882558	712	53664	625	479	306	213	120	40	10	7	5	3	1	0	50857	51003	51176	51269	51362	51442	2884	2887	2889	2891	2893	2894
C3_SKIN	50_60	UKBB	I9_CHD	0.304064138018649	-0.578086831734013	-13.0848280646517	-0.436386537651117	-13.1003345745226	-13.0975184422263	0.578576987314192	0.707956380613819	440.62969140253	1.00057850615736	642.77881712177	1227.12032049658	0.599209309928868	0.41418156148984	0.976309703417033	0.662739342261188	0.983739614870295	0.991484038557185	867	53366	779	623	434	264	142	45	6	3	1	1	0	0	50574	50730	50919	51089	51211	51308	2874	2877	2879	2879	2880	2880
C3_SKIN	50_60	UKBB	I9_CHD_NOREV	0.304064138018649	-0.578086831734013	-13.0848280646517	-0.436386537651117	-13.1003345745226	-13.0975184422263	0.578576987314192	0.707956380613819	440.62969140253	1.00057850615736	642.77881712177	1227.12032049658	0.599209309928868	0.41418156148984	0.976309703417033	0.662739342261188	0.983739614870295	0.991484038557185	867	53366	779	623	434	264	142	45	6	3	1	1	0	0	50574	50730	50919	51089	51211	51308	2874	2877	2879	2879	2880	2880
C3_SKIN	50_60	UKBB	I9_CONDUCTIO	-0.195093369682365	0.0341404138280839	-0.297527931235001	-12.0601397163339	0.426524264323489	-12.1305303765759	1.00076402644246	0.708008871785991	1.0006194931061	468.345714499254	1.00063962836756	835.376738311531	0.845436453640506	0.961540656604452	0.766204099654915	0.979456338236193	0.669924505746142	0.988414301806317	520	49153	451	356	254	148	88	36	5	4	2	1	1	0	46620	46715	46817	46923	46983	47035	2597	2598	2600	2601	2601	2602
C3_SKIN	50_60	UKBB	I9_CORATHER	-0.474114128129423	-0.283705783957399	-0.0724092344746423	-0.0891390978371332	-13.0846092998824	-13.1049958081664	0.578556787770453	0.409678848383525	0.448529933225528	0.578376085401093	418.103244129629	772.658531438641	0.412514173871011	0.488618510774137	0.871749389220795	0.877515424936989	0.975034147650556	0.986467796458248	1896	51793	1674	1366	932	568	345	112	17	14	8	3	0	0	49212	49520	49954	50318	50541	50774	2786	2789	2795	2800	2803	2803
C3_SKIN	50_60	UKBB	I9_CVD	-0.0942658893801039	-0.251147143511663	0.209261988700394	-0.211615954929755	-0.398175333554396	0.232919001087979	0.25424341830369	0.204505883790558	0.18457308996849	0.261658919309608	0.291412070310384	0.335578070816841	0.710808680249471	0.21942142067021	0.256894319552817	0.418660492082278	0.171824342355824	0.48763022078136	8723	32792	6889	6055	4799	3556	2479	1059	83	74	60	33	19	9	32892	33726	34982	36225	37302	38722	1651	1660	1674	1701	1715	1725
C3_SKIN	50_60	UKBB	I9_CVD_HARD	0.687632586258254	-0.514480535525977	-1.22037626444268	-0.0932401629676447	-0.48119819843062	-11.0691717839391	0.409994729634326	0.578380644685142	1.0005928125174	0.707907511117726	1.00051811750254	369.974616524963	0.093508420873306	0.373724251122711	0.22259635515257	0.895211815515288	0.630552738721541	0.976131865730027	1221	52648	1088	880	599	379	200	63	13	7	4	3	1	0	49942	50150	50431	50651	50830	50967	2826	2832	2835	2836	2838	2839
C3_SKIN	50_60	UKBB	I9_DISVEINLYMPH	0.391008597140184	-0.873006729351655	0.30356801989652	-1.13458347705652	-13.0141579805315	-13.0113946586107	0.501535377804722	0.708016219814747	0.448792414039227	1.00063936091166	385.236707499122	558.249198107989	0.435612718357472	0.217563786642361	0.49877988467221	0.256853893891357	0.973050800211821	0.981404987099486	1441	51203	1104	907	731	603	425	192	10	8	6	1	0	0	48818	49015	49191	49319	49497	49730	2712	2714	2716	2721	2722	2722
C3_SKIN	50_60	UKBB	I9_DOAAC	0.65868849324309	0.520833160972325	-0.264021471964721	0.488508492594962	-0.533083981134201	0.558894454359222	0.50142376245994	0.409725928413224	0.70794144085071	0.578398856502743	1.00050184549025	1.00053946570512	0.188968601848931	0.203666568567313	0.709191217507127	0.398341143874986	0.594160548887561	0.576439441596798	997	53456	807	675	487	361	246	92	11	10	6	5	2	1	50766	50898	51086	51212	51327	51481	2869	2870	2874	2875	2878	2879
C3_SKIN	50_60	UKBB	I9_DVTANDPULM	-0.174434335181891	0.111916971166054	-0.174302404688845	-11.01927681962	0.302692026322938	1.18769003476524	1.00067507937388	0.70793519599663	1.00060232631543	286.279356043675	1.00052567296813	1.00042966693683	0.861616608784997	0.874386441315162	0.861710265173618	0.969295933844298	0.762245786339976	0.235156650571656	603	53947	519	348	228	150	96	43	4	3	3	2	2	1	51128	51299	51419	51497	51551	51604	2899	2900	2900	2901	2901	2902
C3_SKIN	50_60	UKBB	I9_HEARTFAIL	-0.15106665315692	0.546226478698562	0.73645123851392	0.65705709823646	-11.0456167496778	-11.0388529387497	1.00066586725991	0.578298693818359	0.707858510512719	1.00054498850065	414.418301667445	795.9796703766	0.880002434169193	0.34489356781988	0.298157221849203	0.511374345911634	0.978736258334456	0.98893508423024	469	54347	428	311	180	94	53	19	6	5	2	1	0	0	51454	51571	51702	51788	51829	51863	2928	2929	2932	2933	2934	2934
C3_SKIN	50_60	UKBB	I9_HEARTFAIL_ALLCAUSE	-0.149527206524001	0.542818726371604	0.731841955145926	0.656076927652457	-11.0482070050787	-11.0373134162521	1.00072507360557	0.5783802580268	0.70792699863114	1.00058871603233	416.679091848907	811.116594879669	0.881223125251922	0.347979653497159	0.301238242485864	0.512023017492282	0.978846644409948	0.989143077266671	461	49466	422	307	178	93	52	18	6	5	2	1	0	0	46840	46955	47084	47169	47210	47244	2659	2660	2663	2664	2665	2665
C3_SKIN	50_60	UKBB	I9_HEARTFAIL_AND_CHD	1.00837162335467	1.2569053358134	1.2122650515125	-10.0708415442248	-10.0565768970394	-10.1225613614947	1.00073469267042	0.707990819989533	1.00065283662743	370.679747609894	549.17228484129	1191.43865628535	0.313631485403345	0.075846213262807	0.225713733381316	0.978325277771382	0.985389759777862	0.993221188335605	140	52527	124	95	57	31	14	3	4	3	1	0	0	0	49703	49732	49770	49796	49813	49824	2836	2837	2839	2840	2840	2840
C3_SKIN	50_60	UKBB	I9_HEARTFAIL_EXMORE	-0.15106665315692	0.546226478698562	0.73645123851392	0.65705709823646	-11.0456167496778	-11.0388529387497	1.00066586725991	0.578298693818359	0.707858510512719	1.00054498850065	414.418301667445	795.9796703766	0.880002434169193	0.34489356781988	0.298157221849203	0.511374345911634	0.978736258334456	0.98893508423024	469	54347	428	311	180	94	53	19	6	5	2	1	0	0	51454	51571	51702	51788	51829	51863	2928	2929	2932	2933	2934	2934
C3_SKIN	50_60	UKBB	I9_HEARTFAIL_NS	-0.15106665315692	0.546226478698562	0.73645123851392	0.65705709823646	-11.0456167496778	-11.0388529387497	1.00066586725991	0.578298693818359	0.707858510512719	1.00054498850065	414.418301667445	795.9796703766	0.880002434169193	0.34489356781988	0.298157221849203	0.511374345911634	0.978736258334456	0.98893508423024	469	54347	428	311	180	94	53	19	6	5	2	1	0	0	51454	51571	51702	51788	51829	51863	2928	2929	2932	2933	2934	2934
C3_SKIN	50_60	UKBB	I9_HYPERTENSION	-0.178813482672786	-0.177756456481692	0.184916284876237	-0.275005002911352	-0.70988498586295	0.220351526429069	0.335979816681078	0.252967892086935	0.245526060750437	0.379902445312423	0.501311649562874	0.501198229714099	0.594577126996568	0.482252784248188	0.451363862718373	0.469137436510732	0.156759333080118	0.660191019093644	4732	39759	3953	3454	2591	1714	1075	443	48	43	30	14	7	4	38424	38923	39786	40663	41302	41934	2066	2071	2084	2100	2107	2110
C3_SKIN	50_60	UKBB	I9_HYPOTE	0.166690676924087	0.683083622861738	0.685293327105195	-0.0391848600789419	0.813810192753281	1.29436717553185	0.708050561197039	0.448486852615635	0.578402978830551	1.00058507687534	0.7078241095392	1.00047517450483	0.813881214842621	0.127737427189859	0.236095522186909	0.968761271980577	0.250253010745532	0.195750953205368	789	54101	679	500	319	211	128	49	11	9	5	3	2	1	51309	51488	51669	51777	51860	51939	2891	2893	2897	2899	2900	2901
C3_SKIN	50_60	UKBB	I9_HYPTENS	-0.178097220962105	-0.177131469391619	0.186024094672796	-0.272940629838365	-0.707063323245286	0.225500800247447	0.335980203894571	0.252967540249319	0.245524800972512	0.379902630685948	0.5013107396073	0.501196870414286	0.596054743151429	0.483793531141634	0.448655102204731	0.472480540426281	0.158412977863221	0.652764810683275	4725	39756	3949	3452	2587	1710	1072	440	48	43	30	14	7	4	38419	38916	39781	40658	41296	41928	2065	2070	2083	2099	2106	2109
C3_SKIN	50_60	UKBB	I9_HYPTENSESS	-0.177419586093626	-0.176321428271329	0.186860195474346	-0.271046302875606	-0.704757390677694	0.226909267150437	0.335978922450115	0.252965105844729	0.245526322440081	0.379902453498465	0.501311012430531	0.501196169881626	0.597452411774578	0.485791043962878	0.446621394798268	0.475559368059298	0.159775008321353	0.650739258683599	4720	39750	3945	3448	2583	1707	1069	440	48	43	30	14	7	4	38412	38909	39774	40650	41288	41917	2065	2070	2083	2099	2106	2109
C3_SKIN	50_60	UKBB	I9_HYPTENSHR	-12.0460666021848	-12.0533738481057	-12.0543400676652	-12.0472848785003	-12.0696672983302	-12.0622436538787	852.999813644625	621.55488164267	786.961409847407	900.589234292016	930.97016303731	1541.21912661027	0.988732645718583	0.984528159232078	0.987778821660351	0.989326925570234	0.989656025719634	0.993755476062978	102	34814	88	77	49	35	22	10	0	0	0	0	0	0	33018	33029	33057	33071	33084	33096	1810	1810	1810	1810	1810	1810
C3_SKIN	50_60	UKBB	I9_IHD	-0.24381271094874	-0.336191409167137	-0.363234160763735	-0.183819314697524	-1.10754335907804	-11.0795357307406	0.501386785283242	0.409677742126946	0.501172495091843	0.578363914769518	1.00051904305516	266.214683429816	0.626770997391655	0.411860442615519	0.468593912596649	0.750616632092293	0.268307420266212	0.966802585801478	2050	51910	1802	1450	1016	639	389	131	17	14	8	4	1	0	49355	49707	50141	50518	50768	51026	2786	2789	2795	2799	2802	2803
C3_SKIN	50_60	UKBB	I9_INTRACRA	-12.0174969453639	0.794792753948194	-12.0073850138949	-12.0017985079618	-12.0157056589516	-12.0166535183598	726.063214091535	1.00059099087995	743.813174588319	864.275309050101	873.305463003859	1336.16425397041	0.986794348897168	0.427007233687964	0.987120299352776	0.988920495735666	0.989022347893343	0.992824405352025	150	52550	130	87	56	41	28	13	1	1	0	0	0	0	49734	49777	49808	49823	49836	49851	2835	2835	2836	2836	2836	2836
C3_SKIN	50_60	UKBB	I9_ISCHHEART	-0.248423499039649	-0.341226436036533	-0.372288363919681	-0.190841301854313	-1.11308047883508	-11.0803668119781	0.50139038848218	0.409680929886241	0.501169247019946	0.578363271080108	1.0005195028029	265.21685197786	0.620268951886504	0.404896738494077	0.457578796111162	0.741424232912495	0.265922142683348	0.966675260848873	2061	51900	1812	1460	1025	644	391	132	17	14	8	4	1	0	49346	49698	50133	50514	50767	51026	2786	2789	2795	2799	2802	2803
C3_SKIN	50_60	UKBB	I9_K_CARDIAC	-0.173738969665748	-0.090900882381723	0.0687519636415119	-0.0325803491392825	-0.336096471619272	0.331590462978745	0.291898017052476	0.212285696155879	0.227056153432253	0.291371434213884	0.355503771297489	0.409824325438602	0.551706882555871	0.668505011208882	0.762044430346771	0.91096831892939	0.344450099567154	0.41845538102671	6452	37411	5370	4585	3445	2328	1481	611	65	58	41	24	13	6	36510	37295	38435	39552	40399	41269	1918	1925	1942	1959	1970	1977
C3_SKIN	50_60	UKBB	I9_LBBB	-12.0364617067728	1.28452698769184	-12.0464601988256	-12.0513605323114	-12.0294876601333	-12.1145330683549	693.536586857421	0.707973179430582	674.424793422054	934.905530982839	1009.5366700747	1584.68315708304	0.986153254124135	0.0696204139233508	0.98574908035712	0.989715187364652	0.99049275213896	0.993900418071961	148	48385	128	102	68	36	21	7	2	2	0	0	0	0	45835	45861	45895	45927	45942	45956	2568	2568	2570	2570	2570	2570
C3_SKIN	50_60	UKBB	I9_LYMPHOTH	1.4056576508945	-10.9752539105496	1.25518154122634	-10.9804789447742	-11.0115834770706	-10.9898303989148	1.00094550930995	372.043461505119	1.00071020214916	548.521082272987	610.963016440833	1117.57360859108	0.160220651280728	0.976465879402336	0.209736348007828	0.98402874604065	0.98562024777223	0.992154007025696	141	50008	120	87	63	41	24	9	1	1	1	0	0	0	47372	47405	47429	47451	47468	47483	2656	2656	2656	2657	2657	2657
C3_SKIN	50_60	UKBB	I9_MI	0.482435564001264	-0.394404001083724	-13.0918099634522	-13.0978808317868	-13.1149804714249	-13.122048398151	0.578689349673803	0.708031362366509	485.859929361867	615.625721282163	720.032953731667	1422.8178989025	0.404467344009719	0.577497966569052	0.978503085982213	0.983025711620224	0.985467801443651	0.992641552083329	728	50028	652	522	361	221	118	37	5	2	0	0	0	0	47410	47540	47701	47841	47944	48025	2689	2692	2694	2694	2694	2694
C3_SKIN	50_60	UKBB	I9_MI_STRICT	0.482435564001264	-0.394404001083724	-13.0918099634522	-13.0978808317868	-13.1149804714249	-13.122048398151	0.578689349673803	0.708031362366509	485.859929361867	615.625721282163	720.032953731667	1422.8178989025	0.404467344009719	0.577497966569052	0.978503085982213	0.983025711620224	0.985467801443651	0.992641552083329	728	50028	652	522	361	221	118	37	5	2	0	0	0	0	47410	47540	47701	47841	47944	48025	2689	2692	2694	2694	2694	2694
C3_SKIN	50_60	UKBB	I9_NCMI	-12.0870028369942	0.65570478253238	-12.0842940438354	-12.0845424587189	-12.1039392584334	-12.1085599465605	538.942853537787	0.707990101708836	469.559551792246	517.008138497991	576.221511351544	1170.9053500835	0.982107148306382	0.3543682162781	0.979468403108917	0.981351953236163	0.983241104504835	0.991749067641441	254	54441	217	177	135	107	66	21	2	2	0	0	0	0	51535	51575	51617	51645	51686	51731	2941	2941	2943	2943	2943	2943
C3_SKIN	50_60	UKBB	I9_NONISCHCARDMYOP	-11.0389314576384	0.0914902403108551	0.673435854107199	1.29643335245402	-11.0285131194043	-11.0117674606651	319.006581779025	1.00058164742204	1.00055424469013	1.00061219796713	552.123187713705	955.252548712258	0.972395442628064	0.9271453184857	0.500907330921125	0.195099484905062	0.984063528888658	0.990802511159584	252	48991	233	166	92	48	29	12	2	2	1	1	0	0	46369	46436	46510	46554	46573	46590	2639	2639	2640	2640	2641	2641
C3_SKIN	50_60	UKBB	I9_NONRHEVALV	0.632144536892116	0.165496079443878	-0.0568902648085522	0.485477658344078	-11.0377990076151	-11.0550630336866	0.708130555086458	0.707984685201246	1.00058641211801	1.00060843294346	333.443991817733	577.314895593452	0.372020580883847	0.815173959038748	0.954659169060729	0.627546924810745	0.973592922628213	0.984722159192445	450	49031	394	317	199	114	74	27	5	3	1	1	0	0	46481	46558	46676	46761	46801	46848	2601	2603	2605	2605	2606	2606
C3_SKIN	50_60	UKBB	I9_NSTEMI	0.523292838714502	-12.0826138626393	-12.0817830834549	-12.0792895948472	-12.0973576415578	-12.1477892887375	1.00076072428299	444.810594565628	578.119077309211	972.96825258411	1262.43618369171	2112.83436180207	0.601047282696635	0.978329325446954	0.983326676250128	0.990094608870054	0.992354348445742	0.99541256981814	219	54672	211	170	100	40	15	4	1	0	0	0	0	0	51734	51775	51845	51905	51930	51941	2945	2946	2946	2946	2946	2946
C3_SKIN	50_60	UKBB	I9_OTH	0.0931081097969222	0.605498448094659	0.855427724945261	-0.138985122027918	0.71860664282037	1.18709748394677	0.708059080026051	0.448516676015535	0.501202436921218	1.00058249335933	0.707803642538976	1.00049151913867	0.895381640197264	0.177015313850977	0.0878683566487159	0.88952584313733	0.309980615821769	0.235419261775681	849	54186	729	543	354	231	141	53	12	10	6	3	2	1	51398	51584	51773	51896	51986	52074	2896	2898	2902	2905	2906	2907
C3_SKIN	50_60	UKBB	I9_OTHARR	1.08623085342003	-0.111776270141206	-11.5497703723884	-11.5280012205655	0.948059692855972	2.12712132785392	0.708229405597615	1.0006862922139	360.992523663878	476.96743923541	1.0006267601985	1.00051899058238	0.125096727074471	0.91106158732792	0.974476447899904	0.980717512356957	0.34340144539861	0.0335017654126205	307	48545	261	210	147	90	53	20	3	1	1	2	2	1	46005	46056	46119	46176	46213	46246	2583	2585	2585	2584	2584	2585
C3_SKIN	50_60	UKBB	I9_OTHHEART	0.301491292282712	-0.186251977507651	-0.101608376260793	0.367623862585975	0.350888979268301	0.913292573695471	0.355486705822271	0.355208245716662	0.409656426155221	0.409669898972679	0.448348235837811	0.578224806624615	0.396377555423179	0.600037996561081	0.804108753388462	0.369523617676621	0.433846778222344	0.11422677091348	2566	52316	2210	1749	1214	773	466	186	26	20	15	12	7	3	49875	50336	50871	51312	51619	51899	2771	2777	2782	2785	2790	2794
C3_SKIN	50_60	UKBB	I9_OTHILLHEART	-0.42419170339978	-0.841713271066203	-12.0786703788801	-12.0825361654849	1.19534159040439	-12.106462781964	1.00071950474024	1.00061675117155	358.427488325427	488.86825877823	0.707966623771112	1134.77352741204	0.67164843333359	0.400239001709294	0.973117126459	0.980282034058941	0.0913315596320998	0.991487837644575	624	49242	561	427	255	141	83	27	2	1	1	1	2	0	46683	46817	46989	47103	47161	47217	2620	2621	2621	2621	2620	2622
C3_SKIN	50_60	UKBB	I9_OTHPER	-11.019250565926	0.800462564443414	0.379633592466475	-0.0257307836951217	0.0325633560745713	1.12660019086298	245.557072034832	0.501324647203578	0.708062571406577	1.00069977703701	1.00058647830406	1.00053298221156	0.964207343269455	0.110333707684356	0.591849181867169	0.979486421907043	0.974038012702143	0.260165496948156	514	52693	395	345	260	209	148	54	5	7	5	3	2	1	49978	50028	50113	50164	50225	50319	2829	2827	2829	2831	2832	2833
C3_SKIN	50_60	UKBB	I9_PAD	-12.0613497606495	-12.0654330550673	-12.0687485474733	1.14739491463153	-12.0348385033461	-12.1169013919349	563.62178046226	441.231408004677	550.018500622407	1.00061266805541	948.065906391026	2286.39257867816	0.982926794838467	0.978184637401919	0.982493869821978	0.251508783838861	0.989871849745638	0.995771573359174	230	52548	210	163	104	58	30	5	0	0	0	1	0	0	49748	49795	49854	49900	49928	49953	2820	2820	2820	2819	2820	2820
C3_SKIN	50_60	UKBB	I9_PAROXTAC	1.02837714242695	0.957046066708521	-13.0457477447595	1.13696267721727	-13.0170331827795	1.36164401416035	0.70892733462975	0.579241809316149	761.748546615435	0.70868432113672	836.604602244515	1.00118144718213	0.146888464960042	0.0984857830660637	0.986336052824018	0.108641592756507	0.987585926824335	0.173818151621892	358	28558	282	221	166	134	87	47	7	5	2	2	0	1	27159	27220	27275	27307	27354	27394	1468	1470	1473	1473	1475	1474
C3_SKIN	50_60	UKBB	I9_PERICAOTH	-12.0369533982975	-12.0617322945876	1.12760639385787	-12.0633732803805	-12.0792243766726	-11.946227561265	748.746545405342	595.461035319983	1.00074301166163	937.541436126055	996.789943120799	1923.68144435258	0.987173649526104	0.983839056940971	0.259840079650856	0.989733879127001	0.990331372397733	0.995045099959784	140	48297	121	93	63	38	26	6	1	1	1	0	0	0	45752	45780	45810	45835	45847	45867	2563	2563	2563	2564	2564	2564
C3_SKIN	50_60	UKBB	I9_PHLETHROM	-13.0493550661504	-13.0419762815359	-0.199435679438898	-13.0128072042836	-13.0101775478067	-13.017249760226	688.899063560028	529.716635122329	1.00070589835268	682.837587337115	694.789451313856	972.548732043734	0.984887109202451	0.980357535311061	0.84203199215945	0.984795667749954	0.985060203246364	0.989320892456887	498	50352	395	313	242	190	132	62	1	1	1	0	0	0	47782	47864	47935	47987	48045	48115	2672	2672	2672	2673	2673	2673
C3_SKIN	50_60	UKBB	I9_PHLETHROMBDVTLOW	-13.0778914306601	-13.0650295734462	-13.0617839874527	-13.045801586585	-13.0359373762638	1.73244270481641	922.032819064764	728.353683385021	871.202108685027	1078.0079672443	1119.62711377212	1.00049753294985	0.988683377008767	0.985688510105002	0.988037901600947	0.9903444223801	0.990710355220546	0.0833481583704814	275	50142	235	171	121	79	48	22	0	0	1	1	1	1	47514	47578	47628	47670	47701	47727	2668	2668	2667	2667	2667	2667
C3_SKIN	50_60	UKBB	I9_PULMEMB	0.244927633857074	0.543212410145487	0.323787768932711	-11.0244282830663	0.831854919227601	-11.0037901341892	1.00067487609422	0.707917405433522	1.00060074227918	371.011062732402	1.00053623186028	647.898539117646	0.806640370572054	0.442880174269963	0.746245906043841	0.976294704580444	0.405742565012653	0.986449526183737	397	53963	348	223	136	88	56	26	4	3	2	1	1	0	51100	51225	51312	51360	51392	51422	2908	2909	2910	2911	2911	2912
C3_SKIN	50_60	UKBB	I9_PULMHEART	0.108079723390845	0.434241295967329	0.224117612697041	-11.0189288430588	0.75677801184193	-10.9996447461511	1.00067271941957	0.707923315725853	1.00058450416114	354.195028601169	1.00053959104191	636.864985145231	0.913990087984861	0.53961082703898	0.822767658775316	0.975181991425727	0.449427460631519	0.986219982890483	451	54115	398	252	153	97	62	27	4	3	2	1	1	0	51248	51394	51493	51549	51584	51619	2916	2917	2918	2919	2919	2920
C3_SKIN	50_60	UKBB	I9_RBBB	0.847245874128003	-12.0526061644611	-12.051747347811	-12.0781443308968	-12.0750975246059	-12.1515565827364	1.00086051509534	522.346562188302	633.196762267482	800.139234597127	872.116801978913	1304.48277335245	0.397264152834819	0.981591273273825	0.984814637147861	0.987956347470807	0.988953055322743	0.992567629586494	188	48421	163	118	88	53	33	14	1	0	0	0	0	0	45877	45922	45952	45987	46007	46026	2568	2569	2569	2569	2569	2569
C3_SKIN	50_60	UKBB	I9_RHEUFEV	1.31190174197574	-12.0407600222686	0.725587608368642	-12.0102817187573	-12.0239789368607	-12.1434053479478	0.708054316989494	460.632377956857	1.00054009109529	801.420609559754	1085.20493827316	2496.88703127487	0.0639072427961217	0.979145967516013	0.468331835386552	0.988043157918117	0.991159687425753	0.996119569157136	225	54488	204	155	94	50	19	8	3	1	1	0	0	0	51573	51622	51683	51727	51758	51769	2933	2935	2935	2936	2936	2936
C3_SKIN	50_60	UKBB	I9_RHEUVALV	1.30341694248244	-12.0406953407587	0.734085492772231	-12.0100039847556	-12.0236596644451	-12.1432026061948	0.708054671179978	459.821380934385	1.00054255743369	801.33181996796	1085.06819433815	2496.78517150173	0.0656446817114217	0.979109307398817	0.463139264171569	0.988042109677133	0.991158808142068	0.996119475639243	226	54491	205	155	93	50	19	8	3	1	1	0	0	0	51576	51626	51688	51731	51762	51773	2933	2935	2935	2936	2936	2936
C3_SKIN	50_60	UKBB	I9_SAHANEUR	-11.9818018391964	0.926844113421632	-11.9808445784797	-11.9700579116811	-11.9812187826149	-12.0111339387133	794.181952857234	1.00063045851839	735.950849200447	837.381110815075	864.368909894619	1305.44231126158	0.987962793660673	0.354310802756613	0.987011484928057	0.988594919295613	0.988940690410823	0.992658914889388	127	52464	107	83	57	44	30	14	1	1	0	0	0	0	49658	49682	49708	49721	49735	49751	2825	2825	2826	2826	2826	2826
C3_SKIN	50_60	UKBB	I9_SEQULAE	-11.0751475916375	0.558975660351202	1.05177252194781	-11.0555858588556	1.34717830762576	-11.0774531761115	440.953841038877	1.00061977222351	1.00074476012073	477.875861692266	1.00061056828488	674.009581656452	0.979962165057156	0.576414645497114	0.293263280659206	0.981542707707231	0.178187648283973	0.986887232442088	145	52547	117	99	68	52	34	16	3	3	2	1	1	0	49744	49762	49793	49809	49827	49845	2828	2828	2829	2830	2830	2831
C3_SKIN	50_60	UKBB	I9_STEMI	0.792214749816213	-12.1016225684203	-12.0954831069861	-12.1179518708725	-12.1203925362013	-12.1468709488842	1.00073074716227	513.526222208772	614.55434404591	806.385773428567	986.532145955427	1790.7465328162	0.428572795643988	0.981199004530791	0.984297277718856	0.988010251259467	0.990197551255607	0.994587884832556	171	54555	156	118	80	46	25	7	1	0	0	0	0	0	51618	51656	51694	51728	51749	51767	2951	2952	2952	2952	2952	2952
C3_SKIN	50_60	UKBB	I9_STR	1.18858161238594	-0.464992594886602	0.00191750755610269	0.339826132785164	0.712411661000798	-10.0350847609561	0.578579893619222	1.00057163898682	1.0005900766114	1.00054881583426	1.00050684794024	361.134415459174	0.0399458394055279	0.642127014276266	0.998470953516788	0.734127852274823	0.476433344282827	0.977831498317649	403	53580	350	281	183	127	65	23	7	4	3	2	1	0	50747	50816	50914	50970	51032	51074	2879	2882	2883	2884	2885	2886
C3_SKIN	50_60	UKBB	I9_STR_EXH	1.29807695901236	-0.381297224349639	0.111505733707147	0.418727601003295	0.846254261566318	-9.05305434600867	0.578625982933746	1.00057309852032	1.00061750776636	1.00055435080173	1.00053086667051	246.028987930815	0.024872431671744	0.703144756567722	0.911269884013064	0.675584797309754	0.397661395251856	0.970647106953203	356	53609	308	258	165	116	58	19	7	4	3	2	1	0	50769	50819	50912	50961	51019	51058	2881	2884	2885	2886	2887	2888
C3_SKIN	50_60	UKBB	I9_STR_SAH	1.03592638189528	0.09801633477514	-0.132012929128028	0.176782212405341	0.453971273763594	-10.0298384246402	0.578579181126739	0.707914628214692	1.00060285754584	1.00054631224279	1.00050513832612	318.221310437715	0.0733790201067488	0.889878582469132	0.895036976413789	0.85975528422758	0.650014482248362	0.97485608859979	478	53498	412	327	213	151	85	31	8	5	3	2	1	0	50681	50766	50880	50942	51008	51062	2875	2878	2880	2881	2882	2883
C3_SKIN	50_60	UKBB	I9_TIA	-11.5517109859856	0.279441793658978	-11.5411608582883	1.05571721492046	2.05841487839953	-11.5785484054188	477.612906792209	1.00056222257202	461.540260758496	1.00058764656525	0.707874107155505	1126.72959592964	0.98070396931227	0.780026290596347	0.980050376372682	0.291380876757206	0.00363884786571955	0.991800887765413	190	53235	163	130	83	61	36	11	2	2	3	3	2	0	50382	50415	50462	50484	50509	50534	2878	2878	2877	2877	2878	2880
C3_SKIN	50_60	UKBB	I9_UAP	-13.0714354443553	-13.0685391192944	-13.0705949116291	0.704303380492107	-13.0754262773544	-13.083117121726	855.541495411122	667.4016707234	765.862051591892	1.00057132121377	1020.36265843062	1761.59378959119	0.987809953308008	0.984377445019938	0.986383553512342	0.481494287427343	0.989775796726391	0.994074274525435	260	52492	231	186	135	84	50	19	1	1	1	1	0	0	49684	49729	49780	49831	49865	49896	2836	2836	2836	2836	2837	2837
C3_SKIN	50_60	UKBB	I9_VARICVE	0.315858675739765	-0.990063250937537	0.336121521144129	-0.579288046212053	-12.9897854272798	-12.9878348519992	0.708238970163922	1.00065542082521	0.578535924281466	1.00063081950092	492.163548968404	722.620392276122	0.655613467790206	0.322460252046723	0.561249599489974	0.562641231098655	0.978943694463655	0.985660195704664	752	50385	569	512	424	348	252	112	7	5	4	1	0	0	47895	47952	48040	48116	48212	48352	2666	2668	2669	2672	2673	2673
C3_SKIN	50_60	UKBB	I9_VARICVESOTH	1.51088984504039	-12.105008342306	-12.1074220571899	-12.1179052954804	-12.1347028016538	-12.1359348922523	1.00095854639106	648.029744792922	730.397408547257	811.065270588129	877.254011278181	1328.85222633421	0.131185618022718	0.985096613720392	0.986774483828578	0.988079467595154	0.988963534920819	0.992713305296026	114	49855	83	79	61	48	34	16	1	0	0	0	0	0	47233	47237	47255	47268	47282	47300	2652	2653	2653	2653	2653	2653
C3_SKIN	50_60	UKBB	I9_VHD	0.632144536892116	0.165496079443878	-0.0568902648085522	0.485477658344078	-11.0377990076151	-11.0550630336866	0.708130555086458	0.707984685201246	1.00058641211801	1.00060843294346	333.443991817733	577.314895593452	0.372020580883847	0.815173959038748	0.954659169060729	0.627546924810745	0.973592922628213	0.984722159192445	450	49031	394	317	199	114	74	27	5	3	1	1	0	0	46481	46558	46676	46761	46801	46848	2601	2603	2605	2605	2606	2606
C3_SKIN	50_60	UKBB	I9_VTE	-0.433982155192733	-0.192161402659604	0.162648652574735	-12.0085264458541	-0.206099586805011	-12.0147171488359	1.00070104726459	0.70797605134092	0.708029749968528	364.971215746128	1.00054649726709	525.91581174696	0.66452219279482	0.786065259320567	0.818309288616214	0.973752205838386	0.836801053973372	0.981773654073109	799	52979	656	471	333	248	172	82	5	4	3	1	1	0	50281	50466	50604	50689	50765	50855	2836	2837	2838	2840	2840	2841
C3_SKIN	50_60	UKBB	IBD_BACT_INTEST_INFECTIONS	-11.9952694842932	0.16925101008323	-11.985905160489	-11.9744968786865	-11.9789918247609	-12.0038643224269	568.246976443614	1.00058627477016	510.188763895617	571.324690215255	632.273744343327	999.512961958475	0.983158503303881	0.86567720944644	0.981256958768392	0.983278218355639	0.984884267370566	0.990417865355126	242	54365	201	165	120	95	64	21	1	1	0	0	0	0	51471	51507	51552	51577	51608	51651	2934	2934	2935	2935	2935	2935
C3_SKIN	50_60	UKBB	IBD_COMORB	0.24541017966354	-0.185798840707198	-0.130581203309529	-0.0890861093737628	-0.160932271271801	-0.331775845841113	0.186165199042139	0.168305261357282	0.179780668979629	0.197611536907882	0.200624202176324	0.318904137928715	0.187423736797796	0.269619345011983	0.467632708323874	0.652123384179045	0.422461676142192	0.298171604973909	12542	28528	9365	8500	7054	5606	4160	2072	121	102	83	58	34	10	30167	31032	32478	33926	35372	37460	1417	1436	1455	1480	1504	1528
C3_SKIN	50_60	UKBB	IBD_INFECTIONS	-12.9986675325995	0.00308914366170755	0.362254927052053	-12.9807107207165	-12.9849064205608	-13.0201566451769	879.349655961508	1.0014599369388	1.00154163387756	893.020082345073	975.060315280678	1556.87085685226	0.988205990229058	0.997538817046858	0.717578228338584	0.988402563204597	0.989374862276683	0.993327345794109	277	20689	231	192	136	106	70	24	2	2	1	0	0	0	19694	19733	19789	19819	19855	19901	1039	1039	1040	1041	1041	1041
C3_SKIN	50_60	UKBB	ILD_COMORB	0.253632320664619	-0.209686632888038	-0.255954737241036	-0.114774141099331	-0.0570403623631591	-0.349102374020385	0.187588771284823	0.175992671085332	0.203867559104944	0.221658838016533	0.221267904253304	0.409859161764636	0.176354337412226	0.233476606520988	0.209299057763409	0.604600353182085	0.796569996466025	0.394346316800216	10805	37111	8536	7486	5881	4315	2991	1282	104	82	64	45	25	6	37346	38396	40001	41567	42891	44600	1930	1952	1970	1989	2009	2028
C3_SKIN	50_60	UKBB	ILD_CVDMETABOCOMORB	-0.126651788381552	-0.419919385375129	-0.637281863797716	0.170977166817868	-0.36695339510963	0.276575092932394	0.304776347965498	0.270371437399768	0.35590723604817	0.291513893573916	0.40999909636274	0.501395772159012	0.677734573049655	0.12039438183123	0.0733600487641288	0.557529725207193	0.370781606929373	0.581215349831644	5419	34853	4623	3767	2710	1830	1133	435	44	34	25	19	8	4	33788	34644	35701	36581	37278	37976	1817	1827	1836	1842	1853	1857
C3_SKIN	50_60	UKBB	ILD_DIFF_DG	0.0179340836820228	-0.197065578535713	-0.165167007184882	0.152456450477954	-0.456999972526766	-0.478331113064474	0.281556892691645	0.233492521516572	0.253787355069906	0.239586327526519	0.318765459530153	0.501512619956936	0.94921218844552	0.39867445444943	0.515170012558426	0.524560042456858	0.151670491111914	0.340196623970872	6264	32348	4725	4139	3377	2755	2064	996	54	49	40	29	14	4	32133	32719	33481	34103	34794	35862	1700	1705	1714	1725	1740	1750
C3_SKIN	50_60	UKBB	ILD_FOR_EXCL	-12.0344878215546	-12.031049971253	-12.0233450559252	-12.0343496550245	-12.0419101751468	-12.0941177161238	606.889455916526	474.950578913184	573.990013007567	678.405321540553	740.491351660014	1419.71875331673	0.984179157042299	0.979790818362611	0.983287967260324	0.985846929679532	0.987025330242465	0.99320316571764	225	54495	196	144	99	68	44	13	0	0	0	0	0	0	51580	51632	51677	51708	51732	51763	2944	2944	2944	2944	2944	2944
C3_SKIN	50_60	UKBB	ILD_SYST_AUTO_DISEASES	0.155330668968423	0.0921625016008757	-0.159745121637702	-0.962344297936807	0.684200700913258	-10.9797122663704	0.5786825751719	0.448666631943498	0.578447222543982	1.00062371020691	0.448455101502551	246.204986425571	0.788375125865161	0.837248519282819	0.782423669157343	0.336177989126269	0.12708862118366	0.964429477713229	1307	51439	1024	883	693	522	369	154	14	13	9	6	5	0	48949	49090	49280	49451	49604	49819	2759	2760	2764	2767	2768	2773
C3_SKIN	50_60	UKBB	INFLUENZA	1.41313237809715	1.64890535389298	-11.0633696554538	-11.0230445554546	-11.0442462890963	-11.008874781243	1.00082371905573	0.708001235777698	533.465367123412	805.516274818638	784.881653874248	1021.11188697877	0.157958997283374	0.0198612749618903	0.983454110306104	0.989081731996114	0.988773157368719	0.991397964151171	107	50960	91	72	51	20	13	9	3	2	0	0	0	0	48204	48223	48244	48275	48282	48286	2769	2770	2772	2772	2772	2772
C3_SKIN	50_60	UKBB	J10_ACUTELOWERNAS	-0.190599843899296	0.126018598928422	-0.456864978437093	-0.488581506756146	-0.179946490901601	0.246549736520822	0.449010878707419	0.279673917754424	0.409862157116215	0.448636691848099	0.379401064418715	0.50106052981896	0.671209769856943	0.652284228987403	0.264987753213524	0.276138012213961	0.635292444904673	0.622679902072767	3181	49731	2351	2110	1761	1508	1155	506	26	28	18	15	11	4	47897	48138	48487	48740	49093	49742	2638	2636	2646	2649	2653	2660
C3_SKIN	50_60	UKBB	J10_ACUTEUPPERINFEC	-0.90275053803672	-0.0966265635703744	0.183715790941703	-0.133865935672283	-0.344450239676095	-13.0007350498815	0.708522820669631	0.335670834038283	0.30402564745029	0.379931315025379	0.409792665740436	362.207834357792	0.202617169691698	0.773453092039505	0.545659309785479	0.724581445727628	0.400601427347168	0.971367657097539	2832	45283	1942	1865	1718	1525	1205	558	24	29	22	12	6	0	43707	43784	43931	44124	44444	45091	2442	2437	2444	2454	2460	2466
C3_SKIN	50_60	UKBB	J10_ASTHMA	-0.962855293028378	-0.46366533931496	0.038818820165468	0.335147293933093	0.124092496159087	0.572846005537346	1.00154336155603	0.579406960851778	0.502309684083696	0.502280575592846	0.579069508610347	0.708447107105425	0.336365384236882	0.423571045774597	0.938400281904664	0.50461172093294	0.830315945263363	0.418748777712977	1316	27645	1015	919	748	552	380	172	11	11	12	9	5	2	26471	26567	26738	26934	27106	27314	1464	1464	1463	1466	1470	1473
C3_SKIN	50_60	UKBB	J10_ASTHMA_EXMORE	-0.951814048086488	-0.456239166937964	0.0452395013715279	0.341583668138393	0.129387367116217	0.576384939441156	1.00155327115093	0.579433864077812	0.502342744118207	0.502311907994269	0.579093217939247	0.708462090991758	0.341940579130586	0.431054874734122	0.928241886339572	0.496489875652308	0.823200092552443	0.415890168287636	1316	27371	1015	919	748	552	380	172	11	11	12	9	5	2	26212	26308	26479	26675	26847	27055	1449	1449	1448	1451	1455	1458
C3_SKIN	50_60	UKBB	J10_ASTHMA_INCLAVO	-0.964487251742483	-0.474548643887749	0.0268039766645811	0.332262583084386	0.126879826773209	0.575365924512772	1.00090137850988	0.57858914359269	0.501388285853398	0.501366603033641	0.57837494045971	0.707902914745998	0.335237144711829	0.412112122373119	0.957365783547434	0.507513848843791	0.826359526307678	0.416346963809333	1316	47885	1015	919	748	552	380	172	11	11	12	9	5	2	45587	45683	45854	46050	46222	46430	2588	2588	2587	2590	2594	2597
C3_SKIN	50_60	UKBB	J10_ASTHMA_MAIN	-0.962855293028378	-0.46366533931496	0.038818820165468	0.335147293933093	0.124092496159087	0.572846005537346	1.00154336155603	0.579406960851778	0.502309684083696	0.502280575592846	0.579069508610347	0.708447107105425	0.336365384236882	0.423571045774597	0.938400281904664	0.50461172093294	0.830315945263363	0.418748777712977	1316	27645	1015	919	748	552	380	172	11	11	12	9	5	2	26471	26567	26738	26934	27106	27314	1464	1464	1463	1466	1470	1473
C3_SKIN	50_60	UKBB	J10_ASTHMA_MAIN_EXMORE	-0.951814048086488	-0.456239166937964	0.0452395013715279	0.341583668138393	0.129387367116217	0.576384939441156	1.00155327115093	0.579433864077812	0.502342744118207	0.502311907994269	0.579093217939247	0.708462090991758	0.341940579130586	0.431054874734122	0.928241886339572	0.496489875652308	0.823200092552443	0.415890168287636	1316	27371	1015	919	748	552	380	172	11	11	12	9	5	2	26212	26308	26479	26675	26847	27055	1449	1449	1448	1451	1455	1458
C3_SKIN	50_60	UKBB	J10_ASTHMA_OTHER_THAN_NONALLERGIC	-1.24112211692578	-0.235508316217708	-1.20564018771329	0.703316831061821	-0.568377312105412	0.00225968142358589	0.70821190992027	0.318216725404191	0.578424908699981	0.260563247508244	0.501082253674978	0.578239422074874	0.0796925409804346	0.459246720920927	0.0371283063341761	0.00695027733254108	0.256668970386765	0.996881983029127	3438	51936	2645	2392	1936	1431	1013	475	28	28	20	21	6	3	49904	50157	50613	51118	51536	52074	2797	2797	2805	2804	2819	2822
C3_SKIN	50_60	UKBB	J10_BRONCH	-12.9837311230878	-12.9835346421942	-12.9915393876359	-12.9916805944004	-12.9943103837868	-12.9907994578115	1056.78248403844	750.938113263726	845.180536236991	935.809940411311	957.622071755835	1430.64774653909	0.990197360249574	0.986205460149711	0.98773594507948	0.98892346837345	0.989173556273038	0.992755018901738	206	44548	153	144	118	98	67	39	0	0	0	0	0	0	42192	42201	42227	42247	42278	42306	2409	2409	2409	2409	2409	2409
C3_SKIN	50_60	UKBB	J10_BRONCHIECTASIS	1.03934366685169	-12.0041413782627	-12.0042192532811	-12.03030083529	-12.0210197519741	-11.966258080297	1.00083348040742	545.487931344863	701.142940812902	842.934283010828	1015.27485092545	1966.61071703584	0.299047518569889	0.982442973492729	0.986340141583861	0.988613032306476	0.990553137449132	0.995145132905406	159	44807	142	100	66	44	24	7	1	0	0	0	0	0	42403	42445	42479	42501	42521	42538	2420	2421	2421	2421	2421	2421
C3_SKIN	50_60	UKBB	J10_BRONCHITIS	-11.9746576695374	-11.9817319600241	-11.9883026465927	0.75450715210504	-12.0082743833679	-11.9926618157112	661.105718985979	485.28587492939	534.568830366768	1.00076322732091	535.880058111823	845.702184007034	0.985548647081848	0.980302192526838	0.982108047962814	0.450890216123199	0.982122090953921	0.988685805482065	189	47964	142	129	102	90	70	35	0	0	1	1	0	0	45449	45462	45489	45501	45521	45556	2562	2562	2561	2561	2562	2562
C3_SKIN	50_60	UKBB	J10_CHRONRHINITIS	-13.0703298695284	-13.0610234885699	1.48981995682864	-13.06670175974	-13.0424875286825	-13.0411940241414	884.443092901037	650.094217595667	0.501732300029371	770.429132194794	758.012438901722	1309.63917203905	0.988209264203699	0.983970803508479	0.00298428242306207	0.986468294938836	0.986272143503759	0.992054914340533	313	45782	229	205	174	149	117	44	2	2	4	0	0	0	43396	43420	43451	43476	43508	43581	2468	2468	2466	2470	2470	2470
C3_SKIN	50_60	UKBB	J10_CHRONSINUSITIS	-0.0965634725969213	-0.0541493339356343	0.578395985737216	-12.9967161436805	-12.9946680910945	-12.9819474466561	1.00094836207461	0.708144194558954	0.578615641941145	572.13880911768	588.551266224382	945.956418094216	0.923145725059823	0.939047935968049	0.317494258371977	0.98187679770002	0.982384877402898	0.989050478318951	547	45894	419	398	327	254	174	78	6	5	3	0	0	0	43549	43570	43641	43714	43794	43890	2467	2468	2470	2473	2473	2473
C3_SKIN	50_60	UKBB	J10_CHRONTONSADEN	-12.0116885057725	-12.0087859093686	-11.9925405300215	-11.9691469691975	-11.9791289498639	-11.9848654975352	957.427762153363	677.392146991842	745.683676127589	794.342370987126	856.254844869359	1321.6143327795	0.989990169724558	0.985855869380174	0.987168486093615	0.987977934257606	0.988837843873157	0.992764600197189	103	45650	72	67	60	53	40	14	0	0	0	0	0	0	43223	43228	43235	43242	43255	43281	2458	2458	2458	2458	2458	2458
C3_SKIN	50_60	UKBB	J10_COLD	1.04044128362538	1.06846011065506	1.63582728197743	1.38597819570712	1.21581616505276	-10.0602325072296	1.00101849955973	0.70814761212582	0.578919054634752	0.708221284219478	0.708120617769069	294.172271312754	0.298626799235983	0.131347376268606	0.00471836055078797	0.0503492708204097	0.085986122315165	0.972718911227218	206	44421	138	125	110	95	85	39	7	7	7	4	2	0	42073	42086	42101	42116	42126	42172	2409	2409	2409	2412	2414	2416
C3_SKIN	50_60	UKBB	J10_COPD	0.394070001530932	0.204640183434075	-0.103060340138721	-13.0261586756634	-13.0322385965255	-13.0370983591278	0.578656908568478	0.501248380905128	0.708015588372888	578.678733783178	650.596738111286	1216.26939288284	0.495866409224463	0.683082041749872	0.884266972794315	0.982040996808757	0.984018477158323	0.991447700344487	864	45778	749	577	407	258	151	60	9	6	2	0	0	0	43422	43594	43764	43913	44020	44111	2462	2465	2469	2471	2471	2471
C3_SKIN	50_60	UKBB	J10_COPDNAS	0.0578267923108698	-0.0288582034958263	-0.0460565579094857	-13.0276861557499	-13.0351721326521	-13.0381250657017	0.708184907671147	0.578431482581632	0.708009350723794	598.042578111575	670.241295826899	1272.55238990973	0.9349211156204	0.960209692396491	0.948133572172468	0.98262035516843	0.984483339005044	0.991825297903436	798	45668	695	544	381	240	141	56	7	5	2	0	0	0	43304	43455	43618	43759	43858	43943	2460	2462	2465	2467	2467	2467
C3_SKIN	50_60	UKBB	J10_COPDNAS_INCLAVO	0.0595105459765761	-0.0250837055692582	-0.0400489061317011	-12.0277664250513	-12.0354388312527	-12.0364182800398	0.708024417015092	0.578276557679058	0.707878735950713	363.762767285032	405.723737973421	773.347472647008	0.933015449931473	0.965401282889195	0.954882999542621	0.973622861893818	0.976334925090878	0.987582186617163	798	53615	695	544	381	240	141	56	7	5	2	0	0	0	50821	50972	51135	51276	51375	51460	2890	2892	2895	2897	2897	2897
C3_SKIN	50_60	UKBB	J10_EMPHYSEMA	1.64908285962943	0.592192861992174	-11.0880506983137	-11.0815605355691	-11.0469157985044	-11.0338808686607	0.708240034963777	1.00069351124665	426.666730986895	526.963151959756	575.809388637585	946.652528089933	0.0198896181308015	0.553996273927221	0.979267216988934	0.983222442790843	0.984693506104165	0.990700321823921	174	44785	151	102	70	46	31	8	3	1	0	0	0	0	42386	42435	42467	42491	42506	42529	2419	2421	2422	2422	2422	2422
C3_SKIN	50_60	UKBB	J10_EXTERLUNG	-12.0455828370984	-12.0461924639316	-12.0226672347896	-12.0285198728156	-12.0173855525306	-12.14779065669	784.187439024246	635.373287434988	843.54001080717	1105.45022694589	1437.21856151901	7010.43536522241	0.98774450321656	0.984873624067797	0.988628428195095	0.991318305718666	0.993328520156494	0.998617414003932	132	54677	125	80	45	25	13	1	0	0	0	0	0	0	51731	51776	51811	51831	51843	51855	2953	2953	2953	2953	2953	2953
C3_SKIN	50_60	UKBB	J10_INFLUENZA	1.39989110638116	1.62963353702628	-11.0600192549359	-11.019207158437	-11.0404904945989	-11.0047677904961	1.00081395655826	0.707990118322296	532.58984391457	803.994914674015	783.430147252258	1019.0440750122	0.161887190046145	0.0213478973816698	0.983431932691516	0.989064881061379	0.988756182830276	0.991383725328346	108	50962	92	73	51	20	13	9	3	2	0	0	0	0	48206	48225	48247	48278	48285	48289	2769	2770	2772	2772	2772	2772
C3_SKIN	50_60	UKBB	J10_INFLUPNEU	0.0995287325952424	0.186924284166614	0.328237283194847	-12.0268389618273	-0.481391519114033	1.28543917663905	0.578604683501563	0.448608048547108	0.501196817206681	296.691501910697	1.00053702115529	0.707840093556708	0.863425671308506	0.676915285834297	0.512527659758306	0.96766539768742	0.630421875717193	0.0693700325986848	1334	53032	1147	829	567	370	221	95	12	11	6	2	3	2	50357	50675	50937	51134	51283	51409	2850	2851	2856	2860	2859	2860
C3_SKIN	50_60	UKBB	J10_INTERSTITIUM	-11.0020946495281	0.880300061897551	-11.0031701695195	-10.9928266279895	-10.9973203596881	-11.0623899993952	430.540865510336	1.00057561973239	521.451572256386	698.860051442504	693.036653960487	1349.9921975593	0.979612977879713	0.378971113217533	0.983165055761949	0.987450069650764	0.987339451897936	0.993461879689303	152	54630	140	86	47	25	18	7	1	1	0	0	0	0	51689	51743	51782	51804	51811	51822	2952	2952	2953	2953	2953	2953
C3_SKIN	50_60	UKBB	J10_LARYNGITIS	-12.9530463965395	0.205013227544689	-12.953728773866	-12.9530985128766	-12.9564946553002	-12.9296074642909	1031.59456025882	1.0008531797782	757.441985178948	793.559843269449	791.194648237892	1158.18512269958	0.989981757788588	0.837698334593057	0.986355289779388	0.986976888397584	0.986934536218419	0.991092857530934	235	44378	167	162	145	131	96	45	1	1	0	0	0	0	42043	42048	42065	42079	42114	42165	2402	2402	2403	2403	2403	2403
C3_SKIN	50_60	UKBB	J10_LOWCHRON	0.0188647131369384	-0.138006040369403	-0.271720429470295	0.0497824284847844	-0.148467444819751	0.374125582222883	0.501629012423511	0.409890796344728	0.501361108541226	0.501362843238436	0.578382366311209	0.707911134023911	0.970001104774242	0.736350771483454	0.587842265124373	0.920904673800401	0.797414787884594	0.597157691177461	1874	46508	1489	1276	992	723	488	226	17	14	12	9	5	2	44380	44593	44877	45146	45381	45643	2496	2499	2501	2504	2508	2511
C3_SKIN	50_60	UKBB	J10_LOWERINF	-0.208225021061801	0.0282155819523691	-0.474720762994944	-0.320932763058961	-0.203540188833778	0.241399112355355	0.449012957775814	0.29091421381922	0.409854053767698	0.409812017707941	0.379390673661469	0.501050459619197	0.642834430982442	0.922734848089391	0.246754757721343	0.433555536064796	0.591618331145303	0.62995795357223	3224	49757	2388	2147	1784	1528	1173	509	25	27	19	16	11	4	47927	48168	48531	48787	49142	49806	2641	2639	2647	2650	2655	2662
C3_SKIN	50_60	UKBB	J10_NASALPOLYP	1.11244851173682	-0.230612881975303	-0.0612627394913934	-12.0666317504857	-12.0694830190367	-12.0987758091691	0.708626632964797	1.00075873394122	1.00076816288084	433.021266389276	449.950685574524	743.802213997922	0.116446402627253	0.817751404118677	0.951187413766701	0.977768913361025	0.97860010053837	0.987022086566351	326	45754	246	225	189	164	113	51	4	2	1	0	0	0	43370	43391	43427	43452	43503	43565	2460	2462	2463	2464	2464	2464
C3_SKIN	50_60	UKBB	J10_PHARYNGITIS	0.947257406678109	-12.9768869157402	0.342469221190431	0.188777917108667	0.0249648090977847	0.486668037473285	0.502250103870656	370.131724267326	0.501605895570981	0.578742326360656	0.578457648388996	0.707959133381893	0.0592912760881014	0.972031749240207	0.49476760612777	0.744283276627067	0.965575951703174	0.491815633010631	933	44618	638	612	549	483	403	197	11	7	10	7	5	2	42484	42510	42573	42639	42719	42925	2418	2422	2419	2422	2424	2427
C3_SKIN	50_60	UKBB	J10_PLEURA	0.277175160904663	-0.21215836680381	0.564017653880207	-1.22141317466111	0.701251016718535	0.0158297484504093	0.448753325383652	0.448510022024704	0.355206940513279	1.0005655084359	0.409545782985858	1.00051571068706	0.536802155685042	0.636192299301184	0.112318788995733	0.222190974836213	0.0868477956472261	0.987376724990321	1911	53090	1579	1172	854	632	415	178	20	18	14	7	7	1	50555	50962	51280	51502	51719	51956	2847	2849	2853	2860	2860	2866
C3_SKIN	50_60	UKBB	J10_PLEUREFFUSION	-0.162559620959928	-12.0386038582685	1.03852713724392	-12.0210533882114	0.687887772154746	-12.0240393417188	1.00070668866579	315.647237144136	0.578335956436789	538.392337460193	1.00053495941628	1141.32586241052	0.870955575866407	0.969576518239517	0.0725396940219771	0.982186566620402	0.49175511647668	0.991594321832251	607	51746	548	328	205	113	70	24	4	4	4	1	1	0	49018	49238	49361	49453	49496	49542	2783	2783	2783	2786	2786	2787
C3_SKIN	50_60	UKBB	J10_PNEUMOBACT	1.4745003864134	-11.0527628918858	-11.0787154932354	-11.0774019201536	1.58545664448977	-11.083495415572	1.00078676816798	423.658497973789	458.798152405188	522.827903456967	1.00060276664055	1008.15157342614	0.140659054375523	0.97918647066087	0.980735151103561	0.983096107394949	0.113079626970434	0.991228331169929	121	50954	94	68	57	42	25	15	1	1	1	1	1	0	48211	48237	48248	48263	48280	48290	2769	2769	2769	2769	2769	2770
C3_SKIN	50_60	UKBB	J10_PNEUMONAS	-0.749205545900025	0.170922479070629	0.468156202099488	-13.0372127487104	-13.0457117141127	1.44254468670983	1.00075158246921	0.501260431724294	0.50119944897618	525.424570128891	574.459787797273	0.707828255977523	0.454072480459059	0.733114587542924	0.350266928706408	0.980204345076366	0.98188197405446	0.0415512467165094	1069	52720	912	642	484	326	195	79	9	9	5	1	2	2	50032	50302	50460	50618	50749	50865	2836	2836	2840	2844	2843	2843
C3_SKIN	50_60	UKBB	J10_PNEUMONIA	-0.258455110918819	0.0196719433453355	0.38476983722444	-12.0338634830257	-0.434643285914459	1.37225687321626	0.708123968464881	0.501240281218657	0.501197129696247	304.347497450397	1.00053817343344	0.707847273095784	0.715122092767547	0.968693834053592	0.442664486778127	0.968459958837048	0.663991101600757	0.0525459061812029	1273	53066	1098	787	530	355	212	89	10	10	6	2	3	2	50380	50691	50948	51123	51266	51389	2851	2851	2855	2859	2858	2859
C3_SKIN	50_60	UKBB	J10_PNEUMOPROBBAC	-0.112157049335002	0.113862581496387	0.404274291507945	-12.0341568034083	-0.429466789314583	1.37970660239906	0.708155587937241	0.501262558245528	0.501202456256047	305.589162868895	1.00054099889645	0.707841574801231	0.874158076515205	0.820305878037437	0.419891925486517	0.968587280248908	0.667752524553016	0.0512746136215275	1140	53090	965	684	517	350	211	89	10	10	6	2	3	2	50401	50682	50849	51016	51155	51277	2854	2854	2858	2862	2861	2862
C3_SKIN	50_60	UKBB	J10_RESPDISOTH	0.347950937022838	-0.174485846415503	0.312393600363161	-1.03144360958727	0.899626607623631	0.2142884684407	0.501399571796697	0.501170597678635	0.448537341623281	1.00057921071126	0.409560891586532	1.00052675357093	0.487707681789136	0.727722586692106	0.486133424676233	0.302612793285733	0.0280516175848269	0.830410083479933	1443	53662	1164	902	687	521	344	149	15	14	11	7	7	1	51040	51302	51517	51683	51860	52055	2886	2887	2890	2894	2894	2900
C3_SKIN	50_60	UKBB	J10_RESPIRATORY	-0.0539235775896053	-0.189473852423537	-0.16215363666244	0.159053345373321	-0.446993865861363	-0.469093710483037	0.292719390237808	0.233481996226752	0.253771998099995	0.239573958117111	0.318763854994816	0.501510051753883	0.853844055267529	0.417070694714245	0.522840030786994	0.506753796406714	0.160833816046982	0.349601500650179	6223	32497	4695	4109	3368	2742	2051	989	53	49	40	29	14	4	32266	32852	33593	34219	34910	35972	1706	1710	1719	1730	1745	1755
C3_SKIN	50_60	UKBB	J10_RESPOTHER	0.347950937022838	-0.174485846415503	0.312393600363161	-1.03144360958727	0.899626607623631	0.2142884684407	0.501399571796697	0.501170597678635	0.448537341623281	1.00057921071126	0.409560891586532	1.00052675357093	0.487707681789136	0.727722586692106	0.486133424676233	0.302612793285733	0.0280516175848269	0.830410083479933	1443	53662	1164	902	687	521	344	149	15	14	11	7	7	1	51040	51302	51517	51683	51860	52055	2886	2887	2890	2894	2894	2900
C3_SKIN	50_60	UKBB	J10_SEPTDEV	0.548336787810276	0.557236778348427	0.6435276234065	0.069405360702959	-0.0252062263373924	0.760940071848318	1.00117569703966	0.708477674418102	0.708417810741696	1.00088821876748	1.00071179762051	1.00057679928959	0.583902810809566	0.431558841761317	0.363666266603343	0.94471598752377	0.979904771344272	0.446954923670475	339	45729	218	211	201	176	141	71	4	4	4	2	2	1	43380	43387	43397	43422	43457	43527	2466	2466	2466	2468	2468	2469
C3_SKIN	50_60	UKBB	J10_SINUSITIS	0.233250802929237	-0.0434457920568111	0.75421301546514	0.425513278779233	-0.0982160878570932	-0.484859045196368	0.70861486648641	0.578756204216287	0.410319622687422	0.501636096842857	0.578461890538914	1.00063525255809	0.742031412986563	0.940160991377595	0.0660460493654781	0.396298246664278	0.865176592073742	0.627994713925752	982	44575	648	608	551	514	447	254	13	13	13	8	4	1	42483	42523	42580	42617	42684	42877	2413	2413	2413	2418	2422	2425
C3_SKIN	50_60	UKBB	J10_TONSILLITIS	-11.9761544423287	-11.9721995763538	0.565460894336688	-0.14804554087461	-0.373560287448205	0.822625885925668	546.66850479863	370.766011584291	0.708525977818477	1.00103614890605	1.00087171937511	0.708083565067176	0.982521721395281	0.974240428864695	0.424823672100196	0.882427763176848	0.708973600060978	0.245331403444016	415	44422	225	230	229	237	217	141	2	3	4	4	3	2	42203	42198	42199	42191	42211	42287	2407	2406	2405	2405	2406	2407
C3_SKIN	50_60	UKBB	J10_UPPERDIS	0.000949445616570818	-0.245501367799074	0.4779631693581	-0.553326293185545	-1.72474078396732	-0.179190187222872	0.50202744342701	0.410089050905509	0.318630694081643	0.578610117147629	1.00061223848536	0.707936685459393	0.998491023634035	0.549403772985147	0.133600478465109	0.338919434543269	0.0847646381322449	0.800178482228959	2120	46807	1532	1430	1190	995	778	371	17	17	14	4	3	2	44860	44962	45202	45397	45614	46021	2518	2518	2521	2531	2532	2533
C3_SKIN	50_60	UKBB	J10_UPPERINFEC	-0.0344624685183461	-0.324017592046949	0.14631193365695	0.267291851659308	-0.206407731171755	-0.868077628534201	0.41065692387106	0.335608053651572	0.280018416962157	0.280013405090659	0.335204884440418	0.707946874968937	0.93311976792556	0.334312312613123	0.601316502231031	0.339796177967968	0.538049048499988	0.220127050739863	3568	45540	2450	2324	2099	1886	1527	748	35	37	32	23	11	2	44161	44287	44512	44725	45084	45863	2462	2460	2465	2474	2486	2495
C3_SKIN	50_60	UKBB	J10_VASOALLERRHIN	-0.460960112742887	0.274982182814623	-0.173820045925694	-0.73399699822585	-11.9939159346716	-0.104315784259216	1.00110865247921	0.501546003730625	0.708300269696783	1.00081304547743	259.214465366989	1.00064866747435	0.645193515249151	0.5835071320789	0.806143275210961	0.463314066235752	0.963094857671627	0.916972414510304	879	46111	618	575	469	409	341	174	4	7	3	1	1	1	43886	43929	44035	44095	44163	44330	2482	2479	2483	2485	2485	2485
C3_SKIN	50_60	UKBB	J10_VIRALPNEUMO	-11.04064632781	-11.0327256936468	-10.9867254895067	-10.8899229867475	-10.9832722178881	-11.1494952877187	376.107675940152	383.066220659495	908.562394914662	2225.76614053673	1911.52912938422	3445.8588266672	0.97658145045676	0.977023229472835	0.990351873404793	0.996096235540966	0.995415536715695	0.997418351976705	171	51196	170	122	16	3	2	1	0	0	0	0	0	0	48422	48470	48576	48589	48590	48591	2775	2775	2775	2775	2775	2775
C3_SKIN	50_60	UKBB	J10_VOCALLARYNX	0.761881128047516	0.116610169778948	0.535528208957057	-0.657362333263863	-0.739548586799151	0.133256387647386	0.579249708544457	0.578918288588158	0.501620676134043	1.00077429047706	1.00063584686834	1.00059427709636	0.188412585880291	0.840364170529466	0.285702805301609	0.511274967161199	0.459859242763744	0.894053207603654	769	46059	544	508	447	373	286	137	9	7	6	2	2	1	43792	43828	43889	43963	44050	44199	2483	2485	2486	2490	2490	2491
C3_SKIN	50_60	UKBB	JOINTPAIN	0.0124754414132265	0.157723450795066	-0.196576541715888	0.128267190338059	-12.9859439718285	-12.9998240509869	0.708357385676278	0.501464391809709	0.708194222667718	0.708126072481356	513.476620488418	769.542458134473	0.985948551198275	0.753121782273085	0.781339134483898	0.856260754798179	0.979823463446527	0.986522035936314	978	43862	787	680	494	360	244	117	8	6	4	2	0	0	41695	41802	41988	42122	42238	42365	2350	2352	2354	2356	2358	2358
C3_SKIN	50_60	UKBB	K11_ABSCANAL	1.25052436947536	-12.0889354720862	0.570264562676321	-12.0800634427417	0.714975485148395	-12.0595749636126	1.00159461420298	542.65238951347	1.00119027815147	600.076200566911	1.00102017648543	862.648314919338	0.21183577006203	0.982226601435867	0.568958121685451	0.983938964516577	0.475074565502199	0.98884616696873	175	37739	116	114	112	97	70	34	2	2	2	1	1	0	35825	35827	35829	35844	35871	35907	1971	1971	1971	1972	1972	1973
C3_SKIN	50_60	UKBB	K11_ACUTGASTR	-12.0572319621702	-12.0494311187665	-12.0599090007229	1.76704431032883	-12.0763733957292	-12.065137880464	878.556529659519	636.917161993694	770.129129738652	1.00089160693259	1020.20226908384	1525.88191923824	0.98905024671421	0.984906229294893	0.987505962874832	0.0774847734711477	0.990555473990584	0.993691197982987	105	39884	88	79	57	32	23	9	0	0	1	1	0	0	37817	37826	37848	37873	37882	37896	2084	2084	2083	2083	2084	2084
C3_SKIN	50_60	UKBB	K11_ACUTPANC	1.48521379701809	-12.0168555494328	-12.0151811039537	-12.0044225477138	-11.9995630931275	-12.0254525612424	0.708133471010625	472.193624955424	558.290263400481	686.471539804022	661.17598054359	1068.99042908182	0.035961346908709	0.979696827419855	0.982829742644089	0.986047993670262	0.985520132549607	0.991024502831447	218	50304	181	143	106	68	52	25	2	0	0	0	0	0	47625	47663	47700	47738	47754	47781	2714	2716	2716	2716	2716	2716
C3_SKIN	50_60	UKBB	K11_ADHE	-12.0010462678092	-12.0022307183088	1.34893268136897	-11.9766484486402	-11.9564435827909	-11.9464615172329	845.261119199994	658.862426343126	1.00088172382747	890.567647028216	1077.6116732814	1851.01389921153	0.988671988320595	0.985466063045362	0.177740624545431	0.989270107799591	0.991147399159502	0.994850481116695	109	37810	91	72	50	43	23	9	1	1	1	0	0	0	35854	35873	35895	35902	35922	35936	1973	1973	1973	1974	1974	1974
C3_SKIN	50_60	UKBB	K11_ALCOLIV	-12.0787457235685	-12.0836516985547	-12.0804197278558	-12.08823146965	-12.0986635124099	-12.1447049726352	764.557662486834	651.793872292239	788.24811627822	974.178356848534	1136.61116323709	1780.40497382088	0.98739526877226	0.985208810204896	0.987772374099168	0.990099589381415	0.991507073973747	0.994557419469673	139	52650	124	80	50	34	21	6	0	0	0	0	0	0	49833	49877	49907	49923	49936	49951	2832	2832	2832	2832	2832	2832
C3_SKIN	50_60	UKBB	K11_APPENDACUT	0.432961857558016	-0.153858621251463	0.0368808143767224	0.274267030297553	0.896255393475591	-10.0213207129746	1.00082868725349	1.0006454807061	1.00069999383428	1.00072886407539	0.707992989409323	271.807520535737	0.665302944643691	0.877799468824302	0.970600607316464	0.784032923968139	0.205545311736937	0.970589312910839	345	53436	249	225	183	151	117	54	5	4	3	2	2	0	50628	50652	50694	50726	50760	50823	2899	2900	2901	2902	2902	2904
C3_SKIN	50_60	UKBB	K11_APPENDIX	0.25861601180648	-0.339129829016656	-0.158223773029836	0.0927559168071413	0.738682465635315	-10.014131560592	1.00082833527034	1.00065457366564	1.00072358242224	1.00070175343461	0.707973124250015	245.058956941129	0.79609669765449	0.734679046065738	0.874370618971329	0.926149149936542	0.29677398889624	0.967404179546707	413	53496	297	269	226	182	139	63	5	4	3	2	2	0	50706	50734	50777	50821	50864	50940	2901	2902	2903	2904	2904	2906
C3_SKIN	50_60	UKBB	K11_BILIAOTH	0.868045729913788	-11.9758888818416	1.56980063009315	-11.9712733095412	-11.9835638576344	-11.9788231815693	1.00073218624374	502.99863276461	0.707985400181782	798.80205765027	1010.57618781902	1564.90569110448	0.385717062979346	0.981004969949648	0.0266040831396354	0.988042924374375	0.990538787057822	0.993892523497694	203	50453	180	126	81	54	27	12	3	2	2	0	0	0	47757	47811	47856	47883	47910	47925	2716	2717	2717	2719	2719	2719
C3_SKIN	50_60	UKBB	K11_CARIES	-13.0157525985214	-0.731815358274266	-13.0260315609489	-0.171563015638699	-13.0173636103111	0.677396685464766	636.941396990536	1.00061862410662	537.179001093025	1.00073553388312	596.980860430406	1.00056412030365	0.983696545123421	0.464557508017195	0.980654025979265	0.86388022810738	0.982603243883553	0.498396584669784	572	50996	424	385	302	229	177	87	2	2	2	2	1	1	48386	48425	48508	48581	48633	48723	2756	2756	2756	2756	2757	2757
C3_SKIN	50_60	UKBB	K11_CARIES_1	-13.0163934466975	-0.7308176680538	-13.0268386953281	-0.168066111202486	-13.0180493103796	0.674880849484666	637.876386605924	1.00057667882831	537.648396726195	1.00068523564246	596.834168039735	1.00052829046748	0.983719637728614	0.465147879218001	0.980669715279714	0.866621807923576	0.982598052246247	0.499977911976223	572	54347	424	385	302	229	177	87	2	2	2	2	1	1	51554	51593	51676	51749	51801	51891	2939	2939	2939	2939	2940	2940
C3_SKIN	50_60	UKBB	K11_CARIES_INCLAVO	-13.0163934466975	-0.7308176680538	-13.0268386953281	-0.168066111202486	-13.0180493103796	0.674880849484666	637.876386605924	1.00057667882831	537.648396726195	1.00068523564246	596.834168039735	1.00052829046748	0.983719637728614	0.465147879218001	0.980669715279714	0.866621807923576	0.982598052246247	0.499977911976223	572	54347	424	385	302	229	177	87	2	2	2	2	1	1	51554	51593	51676	51749	51801	51891	2939	2939	2939	2939	2940	2940
C3_SKIN	50_60	UKBB	K11_CHOLECYST	1.16397140672322	-0.106869774410187	0.160896922209755	-11.9799655110753	-11.976368480122	-11.946303677349	0.708214765943948	1.0006256460185	1.00065595420074	509.542313112956	518.866660873315	770.57921093682	0.100273559290527	0.914945304272413	0.87225765922443	0.981242482294043	0.981585035633668	0.987630876456781	312	50381	246	215	172	123	81	37	4	2	1	0	0	0	47724	47755	47798	47847	47889	47933	2719	2721	2722	2723	2723	2723
C3_SKIN	50_60	UKBB	K11_CHOLELITH	-0.116649371221455	-0.176841421580476	0.288540369615374	-0.5229572715475	-0.0609325359307446	-11.9463087207981	0.578685189764008	0.448633076105582	0.4098148368074	0.708030919476813	0.578344259382884	350.880463907241	0.840247769644998	0.693449408306771	0.481386085730204	0.460145090579736	0.916092645173239	0.972839940983576	1730	51470	1367	1200	902	693	476	211	18	15	11	5	3	0	49054	49221	49519	49728	49945	50210	2761	2764	2768	2774	2776	2779
C3_SKIN	50_60	UKBB	K11_CHRONGASTR	-13.0106939639947	0.417494350449624	-13.005999238432	1.32072127543891	-12.9916411718249	-12.9992910009486	750.066220970478	0.708224825580367	669.351218764619	0.708340460680611	935.034508090768	1511.93700908836	0.986160540245275	0.555529874231188	0.984497476454489	0.0622474639481944	0.98891431673632	0.9931400542847	361	40180	307	249	184	109	75	28	2	2	2	2	0	0	38141	38199	38264	38339	38373	38420	2091	2091	2091	2091	2093	2093
C3_SKIN	50_60	UKBB	K11_COELIAC	-11.9912212899113	0.428009027622135	0.585717265157998	-11.9797547823175	-11.9792707826186	-11.9459691259836	654.450976252777	1.00079309018642	1.00078430718228	573.6665846519	553.454608963905	918.69958312419	0.98538152532046	0.66889150588738	0.558374087688686	0.983339160832667	0.982731503540699	0.98962529654809	204	51641	152	130	116	94	73	33	1	1	1	0	0	0	48899	48921	48935	48957	48978	49018	2793	2793	2793	2794	2794	2794
C3_SKIN	50_60	UKBB	K11_CONSTIPATION	0.688379889430453	-0.54130078772558	-0.222008478079189	-0.329590507807084	0.702315397347688	1.1804467244759	0.410099709441741	0.578473561107346	0.578455120565116	0.707978525803219	0.448431248206059	0.578268828444335	0.0932364385018854	0.349407125904313	0.701130016107396	0.64154663445339	0.117311000733786	0.0412164539036079	1578	53752	1270	1066	784	572	375	157	13	10	10	7	6	3	51154	51358	51640	51852	52049	52267	2893	2896	2896	2899	2900	2903
C3_SKIN	50_60	UKBB	K11_CROHN	1.31800403941089	-11.0146002096232	0.956057047732261	1.12780566317364	1.13308613079673	-11.041819546106	1.00097278169945	366.189250986299	1.00071383205173	1.00079090448372	1.00075699192395	747.615827880314	0.187931439113547	0.976004062381776	0.339388056354085	0.259778682223882	0.257538153047675	0.988216171028906	151	51431	107	92	75	66	49	20	4	3	3	2	1	0	48716	48731	48748	48757	48774	48803	2755	2756	2756	2757	2758	2759
C3_SKIN	50_60	UKBB	K11_DIAHER	-0.0292597970217587	-0.759185102571952	-0.267188453661758	-0.283336895344704	0.509432276783485	-12.0205770005418	0.410122244518779	0.448640285494294	0.409758231861764	0.501182883294372	0.379378219907689	333.388437745531	0.943123908388276	0.0906095410737723	0.51436010390053	0.571845017687968	0.179334008810524	0.971237889400515	2726	47564	2311	1970	1451	1003	599	218	22	18	16	11	7	0	45468	45809	46328	46776	47180	47561	2489	2493	2495	2500	2504	2511
C3_SKIN	50_60	UKBB	K11_DISLIVOTH	-0.929420991676159	-1.38256475173436	-1.02749493453479	1.09999257820803	-0.519651546037266	-11.0463465765102	1.00069580001182	1.00059685083285	1.00060116481644	0.409677558503191	1.00049812925518	354.077647251337	0.3530058325845	0.167051529625601	0.304478097616642	0.00725253919557596	0.603486836360178	0.975112012988259	1178	53687	997	796	532	382	249	86	7	7	8	7	1	0	50971	51172	51436	51586	51719	51882	2890	2890	2889	2890	2896	2897
C3_SKIN	50_60	UKBB	K11_DISORD_TEETH	0.271646596934016	0.794872669399647	0.598015656859388	0.899682972433449	-10.9969451472376	1.18150678926795	1.00084946398587	0.578528602307184	0.70807763617146	0.707932311320616	280.249594958233	1.00053115718519	0.786071067701485	0.169455436543495	0.398355281452403	0.203778400878886	0.968699182073507	0.237650573688198	377	50964	296	261	211	158	105	45	7	7	4	3	1	1	48275	48310	48360	48413	48466	48526	2763	2763	2766	2767	2769	2769
C3_SKIN	50_60	UKBB	K11_DIVERTIC	-0.147644524405326	0.194774662486156	-0.244108993792873	-0.803084396731735	0.18761251891822	0.0230648325457591	0.380686619482484	0.23908760839581	0.355743895257928	0.708036290379066	0.501178119773573	1.00054443330162	0.698136335917671	0.415268029883481	0.492591370473847	0.256693110835019	0.708149147336547	0.981608568914423	3421	42040	3113	2686	1973	849	464	144	39	33	15	7	5	1	40149	40576	41289	42413	42798	43118	2160	2166	2184	2192	2194	2198
C3_SKIN	50_60	UKBB	K11_DULC	0.561506805181861	-12.5704288946877	1.34875771585405	-12.5403783042481	-12.5381166775766	2.02426749613163	1.00098435179852	516.326886152696	0.578769527558421	726.669328444266	782.720061318683	1.00058608069579	0.574828467765446	0.98057672244749	0.0197856393763168	0.986231319776423	0.987219515126963	0.0430647139201664	264	40009	216	188	141	100	63	21	3	3	4	1	1	1	37968	37996	38043	38084	38121	38163	2086	2086	2085	2088	2088	2088
C3_SKIN	50_60	UKBB	K11_EMBIMPACT_TEETH	1.27371871144381	-11.0334861370486	-11.0283897937318	0.822583723576484	0.659326614983837	1.33418096704191	1.00087443562796	348.98736079839	361.679328415673	1.00080427657739	1.00070954958806	1.00065870790928	0.203157924096347	0.974778508156178	0.9756745330052	0.411120909459654	0.509986237953585	0.182432484726738	175	54537	107	92	94	88	72	44	2	1	1	1	2	1	51645	51660	51658	51664	51680	51708	2958	2959	2959	2959	2958	2959
C3_SKIN	50_60	UKBB	K11_ENERCOLNONINF	-0.472509865560804	-0.120768648203158	0.465555996543709	0.552949928028244	0.427179912373152	0.021114233673644	0.708244829004719	0.448644454536641	0.379645550157633	0.409794320959506	0.409582903499563	0.707818677390549	0.504672422260462	0.78778682405297	0.220089112459887	0.177229303883808	0.296965317954827	0.976202630020375	1659	52445	1265	1085	849	660	514	283	20	21	20	14	8	2	50004	50184	50420	50609	50755	50986	2815	2814	2815	2821	2827	2833
C3_SKIN	50_60	UKBB	K11_FIBROCHIRLIV	-12.032915598664	-12.0305384388037	-12.0303415142118	-12.0185868064766	-12.025979313601	-12.0499457748836	728.948105740873	579.485925512462	783.621627223001	989.536318140682	1001.33329582186	1458.10232487544	0.986829732462387	0.983436540971156	0.987751171769913	0.990309391462844	0.990417663532252	0.993406254080111	147	52695	132	94	55	34	23	12	0	0	0	0	0	0	49875	49913	49952	49973	49984	49995	2835	2835	2835	2835	2835	2835
C3_SKIN	50_60	UKBB	K11_FISSANAL	0.248838984912587	0.632527637835545	1.06767172741347	-12.0321072539818	-0.230247994656597	1.28635299090302	1.00123481259152	0.579130718878163	0.502015816186073	388.010366762665	1.00077881183954	0.708098627920803	0.803722741169115	0.274744393102278	0.0334392726033925	0.975261758317123	0.818038297462791	0.0692738341557193	461	37831	310	310	275	225	179	90	7	7	6	3	3	2	35996	35996	36031	36081	36127	36216	1979	1979	1980	1983	1983	1984
C3_SKIN	50_60	UKBB	K11_FISTULA	0.0967592674354142	0.517689061720684	0.972456741695618	-0.194905113570383	-0.281489667020584	1.22697173818676	1.00084007070934	0.578603861126325	0.501400270798399	1.00065323579303	1.00054611355546	0.707810155027811	0.922982070900766	0.370936216227196	0.0524426883831696	0.845566841631505	0.778452681236097	0.0830111443320556	501	54048	345	337	291	235	186	92	7	8	7	4	3	2	51293	51301	51347	51403	51452	51546	2904	2903	2904	2907	2908	2909
C3_SKIN	50_60	UKBB	K11_FUNCDYSP	-0.0452874457942395	0.0252731028054767	-0.0790035209986167	-0.300785621979174	0.874136941028511	-11.9792208714077	0.708514336978364	0.501609144395456	0.578741874011474	0.708203551819684	0.409950869484159	396.535164989803	0.949034815681553	0.959816342378163	0.89141884664277	0.671043469211225	0.032982452179243	0.975899787446606	1112	40442	828	750	621	520	383	164	15	13	10	8	6	0	38611	38689	38818	38919	39056	39275	2100	2102	2105	2107	2109	2115
C3_SKIN	50_60	UKBB	K11_GALLBILPANC	0.168817717072586	-0.194807515926879	0.258933625905935	-0.692938039904745	0.0410120343063383	-11.9584183829549	0.448880959523881	0.409767414349378	0.379623141350414	0.708003271861071	0.501105862385559	323.276356459545	0.706853173097604	0.634494786507249	0.495187910532279	0.327717594938232	0.934771518510956	0.970491928534301	2136	52012	1712	1457	1083	812	560	247	23	18	13	6	4	0	49633	49888	50262	50533	50785	51098	2780	2785	2790	2797	2799	2803
C3_SKIN	50_60	UKBB	K11_GALLBLAOTH	1.1966879376993	-0.00700778112569216	-11.9684031774105	-11.9677238067731	0.476453649480329	-11.9969991038795	0.708250072128444	1.00067694751214	456.914257183755	517.880375049161	1.00058852921386	927.313951355291	0.0910967712349288	0.994412427829846	0.979102617041523	0.981563286257158	0.633950842991846	0.989677764118678	306	50358	244	205	152	120	88	36	4	2	1	1	1	0	47701	47740	47793	47825	47857	47909	2715	2717	2718	2718	2718	2719
C3_SKIN	50_60	UKBB	K11_GASTRODUOULC	-0.360077170843817	0.108440818375436	0.430723665122601	-12.0063844525913	0.413173748827761	0.837700711935825	1.0009521070352	0.578678412466977	0.578721840946271	339.968941858771	0.708019304657235	1.00058468542337	0.719045566225671	0.851351786264089	0.456714860308768	0.971827668261757	0.559514474249591	0.402473859260901	688	40450	555	495	369	270	185	63	7	7	5	3	3	1	38466	38526	38652	38751	38836	38958	2110	2110	2112	2114	2114	2116
C3_SKIN	50_60	UKBB	K11_GIBLEEDING	-0.526515440479866	0.147035131317766	-0.138272050461781	-0.0917232944709949	-1.08874332408168	-11.0145705565035	0.708188336326666	0.379605466732641	0.501277717921716	0.57838810266669	1.00050998533832	282.83179560923	0.457198324699767	0.698506954288561	0.7826715651731	0.873996368955594	0.276511960521306	0.968935123312946	1656	52892	1328	1150	903	647	429	158	16	14	7	4	1	0	50355	50533	50780	51036	51254	51525	2849	2851	2858	2861	2864	2865
C3_SKIN	50_60	UKBB	K11_GIDISEASES	-0.116520287065049	-0.0474149732055925	-0.0997208203978674	-0.173064537049437	0.16805459636114	-0.151232977422806	0.209536963169497	0.150584053256522	0.172004645257351	0.212776045675342	0.181258872657752	0.318642999168389	0.578152993810161	0.752857474374318	0.562078799637002	0.416008958311088	0.353847419982255	0.63506089739021	13468	32027	10515	9465	7705	5315	3806	1805	135	118	89	58	40	10	33267	34317	36077	38467	39976	41977	1578	1595	1624	1655	1673	1703
C3_SKIN	50_60	UKBB	K11_GINGIVITIS_PERIODONTAL	-11.4823771991111	-11.4816382292945	-11.4879572079515	1.84864702902521	1.1561162840574	-11.5418904930344	617.704974294082	447.313118277334	471.916574903543	0.708142752235	1.00061549897132	847.834449579166	0.985169159588947	0.979522138633251	0.980578858698279	0.00903949025374907	0.247924560750027	0.989138431689292	143	50780	99	91	83	62	43	25	3	3	3	3	1	0	48073	48081	48089	48110	48129	48147	2748	2748	2748	2748	2750	2751
C3_SKIN	50_60	UKBB	K11_GULC	-13.0155256755888	0.490083410325773	-13.0078738832023	-13.0107863906877	0.693452906633586	-13.0289010473669	671.942300738119	0.57869670057994	579.329669482728	681.975825125108	0.708025518495107	1184.94519550267	0.984545938519036	0.397065143318736	0.982086348631689	0.984778821335489	0.327373508203629	0.991227147410562	481	40255	389	347	257	188	135	46	4	4	1	2	2	0	38247	38289	38379	38448	38501	38590	2096	2096	2099	2098	2098	2100
C3_SKIN	50_60	UKBB	K11_HERING	-0.34132080424148	-0.0392574745096926	-0.657468750117467	0.102027632063764	-0.249878877536156	-0.204061658713967	0.708543172190839	0.449109315493494	0.708302186162818	0.578840398748175	0.70820365428323	1.00071300273919	0.630003475345821	0.930344153345001	0.353287242085924	0.860088025030907	0.724212311078877	0.838418933825729	1194	45920	936	840	644	469	325	156	12	10	5	4	2	1	43739	43835	44031	44206	44350	44519	2427	2429	2434	2435	2437	2438
C3_SKIN	50_60	UKBB	K11_HERNIA	-0.21105604148782	-0.224897015846067	-0.801125780649371	-0.166301600676612	0.196632851764234	-1.22959262110998	0.355731517349561	0.269668302760318	0.409785776765203	0.355300856726615	0.317980278027331	1.00053741344729	0.552979397648412	0.404294250401837	0.0505846293875908	0.63974272625189	0.536324448383804	0.219097236273115	4440	48871	3608	3138	2417	1744	1121	473	37	31	20	17	10	1	47123	47593	48314	48987	49610	50258	2543	2549	2560	2563	2570	2579
C3_SKIN	50_60	UKBB	K11_IBD	0.430758978354061	-12.0395942345198	0.776614093926943	0.45096072054597	0.480506056825881	-12.0035622652725	1.00092540221235	382.51303151456	0.707979887090527	1.00063535262127	1.00056746693609	903.685664188023	0.666933262849319	0.974890736530332	0.272665993455914	0.652224247595562	0.631061340086874	0.989402094379188	324	54046	255	221	169	126	86	35	4	3	4	2	1	0	51196	51230	51282	51325	51365	51416	2915	2916	2915	2917	2918	2919
C3_SKIN	50_60	UKBB	K11_IBS	0.00554736359549005	0.038508509503489	0.226081512117873	0.389953183669941	-0.418242986815116	-0.338802708066646	0.708762817045506	0.501823245816179	0.501864493765014	0.50196651319065	0.708278833655641	1.00079834879083	0.993755159738207	0.938832612478434	0.652362081010101	0.437246688170218	0.554851383141077	0.734961984227853	1216	38414	839	780	664	570	470	236	13	11	10	7	3	1	36769	36828	36944	37038	37138	37372	2009	2011	2012	2015	2019	2021
C3_SKIN	50_60	UKBB	K11_ILEUS	0.0439663667442109	0.647622625028535	0.624838527833906	0.97099714594856	0.417190635691566	-9.93870870496495	1.00097302568818	0.578778383629645	0.708285564688459	0.708268189737267	1.00070617942177	360.573113474967	0.964965281112309	0.263162537298504	0.377677056970754	0.170391920336868	0.676754309633195	0.978010179036307	484	38338	408	310	220	152	102	36	5	5	4	3	1	0	36404	36502	36592	36660	36710	36776	2005	2005	2006	2007	2009	2010
C3_SKIN	50_60	UKBB	K11_IMPACTED_TEETH	1.30158759086341	-11.0431586784546	-11.0364057802857	0.874629272471334	0.716353884570214	1.48308859634356	1.00088816828624	355.872612196129	369.894910511265	1.00079244187818	1.00065132012417	1.0006274235466	0.19345274690518	0.975244647618299	0.976197370696241	0.382152711505886	0.474060747955511	0.138298084769549	164	54552	104	89	90	83	67	40	2	1	1	1	2	1	51651	51666	51665	51672	51688	51715	2959	2960	2960	2960	2959	2960
C3_SKIN	50_60	UKBB	K11_INTESTOTH	-0.355753042510432	0.136921046641876	-0.410244985226482	0.0925342225434938	0.074683681556449	-0.148612712422758	0.280701890127534	0.164579086455609	0.245331881161345	0.252619217279317	0.260436255357312	0.448436100596247	0.205023164127441	0.405438965964572	0.0944840761148696	0.714141810686085	0.774293208252646	0.740340699760622	8582	45061	7078	6331	5000	2827	1941	878	86	75	46	34	19	5	44159	44906	46237	48410	49296	50359	2320	2331	2360	2372	2387	2401
C3_SKIN	50_60	UKBB	K11_LICHEN_PLANUS_WIDE	1.92788199830142	-11.4760121884317	-11.4581606563611	1.2521960324828	-11.4818489402658	-11.503713047889	0.70825804001189	415.024086173622	477.541869360481	1.0006361430896	559.106239727204	1014.12339573288	0.00648871407256626	0.977940156889501	0.980857359488366	0.210788590767153	0.983615732640334	0.990949387193291	140	54549	116	106	79	52	42	16	2	1	1	1	0	0	51621	51631	51658	51685	51695	51721	2950	2951	2951	2951	2952	2952
C3_SKIN	50_60	UKBB	K11_LIP_ORAL_MUCOSA	0.858476122555559	-11.9909609502644	0.580430680350142	0.191460464819202	0.231164587926325	-12.0302358318838	0.708243649647838	316.928629533332	0.708058209926028	1.00060221286077	1.00054748561326	745.347977519562	0.225466540825478	0.96981932327811	0.412358669944718	0.848255123923145	0.817285204742938	0.987122360330889	411	50996	328	297	225	161	107	52	3	4	4	2	1	0	48310	48341	48413	48477	48531	48586	2766	2765	2765	2767	2768	2769
C3_SKIN	50_60	UKBB	K11_LIVER	-1.06882207594589	-0.837873499466143	-1.17184869666792	1.11153174784871	-0.637906939301523	-11.0672205934002	1.00069710279521	0.707946384349018	1.00058806569067	0.379504998359476	1.0005092107503	326.837033774089	0.285485547017696	0.236600442461556	0.24153447914046	0.00340165114393389	0.523745636520063	0.97298752489067	1373	53876	1169	914	614	439	277	98	9	9	9	8	1	0	51172	51427	51727	51902	52064	52243	2899	2899	2899	2900	2907	2908
C3_SKIN	50_60	UKBB	K11_MALABSORB	-11.9929771576865	0.193187491489774	-11.9935009854981	-11.9931178914423	-11.9808914456402	-11.9744605478804	604.9002415456	1.00077194504489	477.414223004732	504.989861847637	496.801498025763	779.246176956859	0.984181880273589	0.846928834955213	0.979957817867697	0.981052641128341	0.980760038301108	0.987739611083032	252	51680	181	161	146	126	99	46	1	1	0	0	0	0	48961	48981	48996	49016	49043	49096	2789	2789	2790	2790	2790	2790
C3_SKIN	50_60	UKBB	K11_OESITIS	-12.0153449614178	-1.26141908697604	0.111361704813136	0.0844224380427861	0.67150879564215	0.48806737349179	289.98796292716	1.00075542510506	0.578639886719968	0.708169737228	0.578484686419921	1.00065114149177	0.966949952775803	0.207500981681641	0.847386401997494	0.905107279753095	0.245720590955289	0.625727087449047	934	40552	762	657	499	357	219	88	9	10	9	6	4	1	38616	38721	38879	39021	39159	39290	2099	2098	2099	2102	2104	2107
C3_SKIN	50_60	UKBB	K11_OESITIS_ADVERSE	-12.0135944735016	-1.27472672542876	0.0978952103632587	0.0714859781616988	0.656956398070323	0.475790086111182	288.13794767138	1.00057986998336	0.578340530541799	0.707921493991795	0.578217505697435	1.00049663734324	0.966742717667304	0.202667676785249	0.865584940066674	0.919566263028659	0.255883241826778	0.634392218936642	934	53490	762	657	499	357	219	88	9	10	9	6	4	1	50776	50881	51039	51181	51319	51450	2877	2876	2877	2880	2882	2885
C3_SKIN	50_60	UKBB	K11_OESOBST	-12.0342341078772	0.196269532246403	0.530977983813806	-12.0301710278398	-12.0517189419424	-12.0496944298214	572.67895577008	1.0007793267654	1.00073763034327	682.161077200135	814.789146933579	1247.09644863786	0.983234545520535	0.844518830639553	0.595705278584079	0.985929730487039	0.988198750688285	0.992290800310089	223	40094	196	154	110	68	38	16	1	2	1	0	0	0	38033	38075	38119	38161	38191	38213	2087	2086	2087	2088	2088	2088
C3_SKIN	50_60	UKBB	K11_OESSTODUO	-0.271945493890653	-0.115078888132243	0.156820890364318	0.010203125610257	0.249011604538445	-0.773451033665161	0.318813035614957	0.221316918285713	0.221277398208531	0.279721959886316	0.260444178924747	0.707910012123411	0.393662827399169	0.60308218539917	0.478506181689146	0.970902851109475	0.339019920490822	0.274576564697916	6400	45188	5131	4492	3448	2511	1700	690	63	57	48	29	17	2	44061	44700	45744	46681	47492	48502	2333	2339	2348	2367	2379	2394
C3_SKIN	50_60	UKBB	K11_OESULC	-12.0978364404943	1.29126883285588	0.00672888807980989	-12.1166795674068	1.30866139789537	-12.1001171553046	480.751356502242	0.449018739818747	1.00081267301686	502.992300349846	0.578645915881717	752.752165417108	0.979923804429214	0.0040305973754385	0.994635524103785	0.980781462026213	0.0237225774590111	0.987174954319071	358	40051	286	245	181	132	102	45	7	8	4	3	3	0	38033	38074	38138	38187	38217	38274	2083	2082	2086	2087	2087	2090
C3_SKIN	50_60	UKBB	K11_OESULC_ADVERSE	-12.0796046188299	1.27253302991305	-0.0129323181141272	-12.0986927619655	1.29410682829805	-12.0842078587685	473.792525166029	0.448556870860799	1.00060414175996	491.634800285607	0.578305636862198	739.295378900455	0.979659691853605	0.00455468664833551	0.98968802020381	0.980366756208583	0.0252369802483363	0.986958699017405	358	54258	286	245	181	132	102	45	7	8	4	3	3	0	51400	51441	51505	51554	51584	51641	2923	2922	2926	2927	2927	2930
C3_SKIN	50_60	UKBB	K11_ORAL	0.677330783238912	-0.0650214077469584	-0.528365595181934	0.428817753082914	0.116443532058428	0.254562022518646	0.335612938017772	0.355284372340923	0.501232250757608	0.355262073342933	0.409537429706986	0.578297728751946	0.0435714437591486	0.85478837288666	0.291821902583648	0.227414333285545	0.776157956802404	0.659798067547182	2355	52056	1772	1599	1294	994	731	357	28	24	18	15	9	3	49792	49965	50270	50570	50833	51207	2819	2823	2829	2832	2838	2844
C3_SKIN	50_60	UKBB	K11_OTHABDHER	-12.048080624966	0.899364499787888	-12.0436408806739	1.36482054916298	-12.035621432504	-12.0993116765187	861.075229063321	1.00085159471904	723.158343401751	1.00070424450097	794.337520099788	1121.0920002944	0.988836441298098	0.368866154405953	0.986712466220616	0.172611613785815	0.987911097169392	0.991389050518868	110	44824	86	75	60	47	33	16	2	2	1	1	0	0	42466	42477	42492	42505	42519	42536	2380	2380	2381	2381	2382	2382
C3_SKIN	50_60	UKBB	K11_OTHANRECT	0.191387835879049	-0.445950818926796	0.095140120483049	0.0610768873876805	-0.484351006899855	-0.899593347765549	0.410876221586553	0.410333524935569	0.355856898504314	0.4490218432855	0.578559372380523	1.00063620886681	0.641355717419469	0.27712483716223	0.789195844814757	0.891803821826668	0.402498516640778	0.368641271445025	2467	39429	1948	1795	1442	917	659	346	23	17	14	8	3	1	37862	38015	38368	38893	39151	39464	2063	2069	2072	2078	2083	2085
C3_SKIN	50_60	UKBB	K11_OTHDIG	-0.733044061944689	0.0746768984130175	-0.123962902258584	0.186853011481725	-1.32474566656821	0.614368179304159	0.708175625116258	0.355296636584487	0.448636531790482	0.448535389187162	1.0005172061951	0.707779280648275	0.300614647895817	0.833525757873735	0.782309732544381	0.676982151868381	0.185482835079483	0.385382140157338	2053	53266	1634	1415	1116	816	547	214	19	17	9	7	2	2	50800	51019	51318	51618	51887	52220	2866	2868	2876	2878	2883	2883
C3_SKIN	50_60	UKBB	K11_OTHDISDIG	-0.544162479908543	0.129880472541943	-0.155627136198079	0.177463430776344	-1.09970852196765	-11.0163499099285	0.708185352963942	0.37960089610765	0.501271733165866	0.501194328786381	1.00050964405508	280.109102149736	0.44225557282395	0.732237959598227	0.756207663241321	0.723278118430985	0.271703364396085	0.968628259373675	1687	52910	1353	1170	918	659	434	160	17	15	8	5	1	0	50378	50561	50813	51072	51297	51571	2849	2851	2858	2861	2865	2866
C3_SKIN	50_60	UKBB	K11_OTHDISOES	0.23774611753216	0.440552440651431	-0.490572335326194	-0.0511949298341871	0.853600396703589	-9.97384607664748	0.708364725324764	0.501467729197136	1.00075360130444	1.00075302082188	0.707998697391737	418.086111335237	0.737152384572443	0.379658331770458	0.623990316341098	0.959200887714989	0.227951508714337	0.980967502096468	679	40721	594	477	318	208	122	29	8	7	4	3	2	0	38675	38792	38951	39061	39147	39240	2123	2124	2127	2128	2129	2131
C3_SKIN	50_60	UKBB	K11_OTHDISSTOMDUOD	-0.787288209610697	0.521606287844452	0.533693948555878	-11.9973950668833	0.885606892619385	-12.0174436925488	1.00083627943228	0.40999720567985	0.501422375674023	327.026131469232	0.578379859440743	657.038468695261	0.43149827744663	0.203295272902494	0.28716562090105	0.970735092564506	0.125723537002808	0.985407249882098	992	41134	848	675	455	299	176	62	11	13	7	3	3	0	39120	39293	39513	39669	39792	39906	2147	2145	2151	2155	2155	2158
C3_SKIN	50_60	UKBB	K11_OTHENTERCOL	-0.370611410338848	0.157890503006751	0.207486805511639	0.607279407578589	0.269251790883604	0.00565516514719329	0.708258065321299	0.409836081287748	0.448659150379489	0.409808567736652	0.448428051947397	0.707796429610471	0.600785183579683	0.700050118485018	0.643751648795732	0.13837723628883	0.548216526153372	0.993625114843678	1522	52307	1153	990	790	619	492	278	18	20	17	13	7	2	49846	50009	50209	50380	50507	50721	2812	2810	2813	2817	2823	2828
C3_SKIN	50_60	UKBB	K11_OTHFUNC	0.376899042411956	-0.4140094112173	-0.406773955604367	0.380789481799586	0.409346437476672	0.951766762948958	0.449471000152678	0.501685169529341	0.57883575754199	0.44909793712239	0.448811716770165	0.578587868615587	0.40172795451915	0.40923677167285	0.482214655639143	0.396494481940217	0.361733353294139	0.0999734754823211	1881	39678	1497	1272	958	717	500	205	15	13	13	10	6	3	37980	38205	38519	38760	38977	39272	2067	2069	2069	2072	2076	2079
C3_SKIN	50_60	UKBB	K11_OTHGASTR	-0.412339513304086	0.0353190928506604	0.164142612263841	-0.0247273739719075	-0.839532655657434	0.176480313200364	0.501786568887112	0.303897131098528	0.335472808160369	0.448801684834498	0.707965158051555	0.707969242131305	0.411223279567307	0.907477747619643	0.624638252491849	0.956061634310225	0.235685908598049	0.80314666933042	2802	42519	2323	2004	1486	1011	656	253	27	26	18	9	4	2	40771	41090	41608	42083	42438	42841	2200	2201	2209	2218	2223	2225
C3_SKIN	50_60	UKBB	K11_OTHILEUS	0.506391974060754	0.0355596702744029	1.19966983381721	0.844198228716947	-10.9670030842839	-10.9442926098739	1.00097268360787	1.00081422489416	0.708341365076292	1.00085761000559	382.163794817538	726.603195502567	0.612926927069621	0.971656534660524	0.0903351713574171	0.398962922226495	0.977106147476933	0.98798250271586	313	38126	263	194	128	86	64	24	3	2	2	1	0	0	36179	36248	36314	36356	36378	36418	1994	1995	1995	1996	1997	1997
C3_SKIN	50_60	UKBB	K11_OTHINFLIV	-12.0187331994517	-12.0131365863996	-12.0254432805684	1.65471866576131	-12.0414909370526	-12.0486584954929	836.414521389572	640.115209146927	778.228249544864	1.0006527554546	1173.36996938487	3028.93998145936	0.988535311834861	0.985026861653319	0.987671311453197	0.0982008340370249	0.991812001907818	0.996826146012076	107	52610	97	78	52	36	19	3	1	1	1	1	0	0	49785	49804	49830	49846	49863	49879	2834	2834	2834	2834	2835	2835
C3_SKIN	50_60	UKBB	K11_OTHINT	-0.298508181845281	0.218977179170367	0.0131876168482862	0.514616542552819	0.302741478081608	0.846143091624643	0.502210199779079	0.291592561566411	0.380152040880313	0.410039670101963	0.501259791909209	0.708001050895144	0.552252012723326	0.452670889810285	0.972326635961127	0.209463925361522	0.545869421734734	0.232041872829797	2359	40274	2064	1802	1352	677	420	142	27	25	16	11	6	2	38441	38703	39153	39828	40085	40363	2101	2103	2112	2117	2122	2126
C3_SKIN	50_60	UKBB	K11_OTHPERITON	-11.9931330905496	0.0347587573708878	0.391715910508745	0.168559825241607	0.365038370673639	1.59653977964258	371.306239200948	0.707945983529991	0.707984992617811	1.00065259367083	1.00059110355955	1.00080046102156	0.974232934710471	0.960841168582933	0.580069785206559	0.866229357606868	0.715243742210422	0.110653472990936	577	54059	473	384	285	183	116	43	3	4	4	3	2	1	51252	51341	51440	51542	51609	51682	2908	2907	2907	2908	2909	2910
C3_SKIN	50_60	UKBB	K11_PANCOTH	2.15106773732291	-11.5179149826517	-11.5346389117324	-11.5452758633819	-11.5578068873543	-11.5942693295976	0.708313224472107	528.496293831616	662.134086156947	847.139234596625	747.738962266229	1517.02309490428	0.00239034471235838	0.982612481473908	0.986101236853344	0.989126330323258	0.987667583287525	0.993902005537561	113	50302	96	73	52	30	24	10	2	0	0	0	0	0	47598	47621	47642	47664	47670	47684	2719	2721	2721	2721	2721	2721
C3_SKIN	50_60	UKBB	K11_PERITON	-0.262481066318053	-0.0490474328768748	0.303918708551009	0.0743152642750469	0.198883793601315	1.44880031242863	1.00070548680376	0.707946318572988	0.707981477890961	1.00063585562562	1.00055552063004	1.00078573164301	0.793093230270979	0.944765719854653	0.667723149572274	0.940797106746983	0.84244002726581	0.147711367878182	638	54153	530	419	309	198	133	47	4	4	4	3	2	1	51340	51451	51561	51672	51737	51823	2917	2917	2917	2918	2919	2920
C3_SKIN	50_60	UKBB	K11_POSTOPDIS	0.923991180580552	-11.1918547647755	0.808127985281336	1.26603524819711	-11.1553262349698	3.11340488545185	1.00073576413814	332.183660732415	1.00059846291551	1.00066968188315	580.153570091696	0.707724344186642	0.355844719017575	0.973122943590255	0.419295181106827	0.205803952143688	0.98465903754307	1.08662014021323e-05	186	51677	156	124	87	54	31	14	2	1	1	2	1	2	48910	48942	48979	49012	49035	49052	2795	2796	2796	2795	2796	2795
C3_SKIN	50_60	UKBB	K11_PULPITIS_1	0.749318440968337	-0.616667955075779	0.247527979978499	0.416181747278793	0.761338191134618	-11.0197192740835	0.708187390685402	1.00062965919364	0.707984676252779	0.7079873644563	0.578249456583879	306.543138128677	0.290019276349475	0.537709796659678	0.726621378765599	0.556641157473433	0.187964064416895	0.971323544974507	512	53928	362	343	290	245	191	99	7	6	7	5	3	0	51148	51167	51220	51265	51319	51411	2923	2924	2923	2925	2927	2930
C3_SKIN	50_60	UKBB	K11_PULPITIS_2	0.0540304948992256	-0.600806754221828	-1.07123768067814	0.250533980904114	0.191201304705051	-0.080586092955693	0.708147050952263	0.707957135368911	1.00062401637001	0.578453828810288	0.578271689468892	1.0005229741378	0.939181689822513	0.396076916245086	0.28436298609926	0.664935055284474	0.740914399153301	0.93580462637222	1001	53568	726	677	549	440	341	172	8	7	8	7	4	1	50931	50980	51108	51217	51316	51485	2904	2905	2904	2905	2908	2911
C3_SKIN	50_60	UKBB	K11_PULPITIS_2_ONLYAVO	-13.0163934466975	-0.7308176680538	-13.0268386953281	-0.168066111202486	-13.0180493103796	0.674880849484666	637.876386605924	1.00057667882831	537.648396726195	1.00068523564246	596.834168039735	1.00052829046748	0.983719637728614	0.465147879218001	0.980669715279714	0.866621807923576	0.982598052246247	0.499977911976223	572	54347	424	385	302	229	177	87	2	2	2	2	1	1	51554	51593	51676	51749	51801	51891	2939	2939	2939	2939	2940	2940
C3_SKIN	50_60	UKBB	K11_PULPITIS_4	0.749318440968337	-0.616667955075779	0.247527979978499	0.416181747278793	0.761338191134618	-11.0197192740835	0.708187390685402	1.00062965919364	0.707984676252779	0.7079873644563	0.578249456583879	306.543138128677	0.290019276349475	0.537709796659678	0.726621378765599	0.556641157473433	0.187964064416895	0.971323544974507	512	53928	362	343	290	245	191	99	7	6	7	5	3	0	51148	51167	51220	51265	51319	51411	2923	2924	2923	2925	2927	2930
C3_SKIN	50_60	UKBB	K11_PULP_PERIAPICAL	0.747646694080845	-0.617000893556994	0.248276947085193	0.41405174971907	0.76278414109655	-11.0186086201658	0.708257125219576	1.00067054246135	0.708040110800903	0.708045115818667	0.578302476459512	306.872545567242	0.291144242593794	0.53750687744807	0.725848098357381	0.558694583695468	0.187167277221694	0.971357199918264	512	50901	362	343	290	245	191	99	7	6	7	5	3	0	48284	48303	48356	48401	48455	48547	2760	2761	2760	2762	2764	2767
C3_SKIN	50_60	UKBB	K11_PULP_PERIAPICAL_INCLAVO	0.749318440968337	-0.616667955075779	0.247527979978499	0.416181747278793	0.761338191134618	-11.0197192740835	0.708187390685402	1.00062965919364	0.707984676252779	0.7079873644563	0.578249456583879	306.543138128677	0.290019276349475	0.537709796659678	0.726621378765599	0.556641157473433	0.187964064416895	0.971323544974507	512	53928	362	343	290	245	191	99	7	6	7	5	3	0	51148	51167	51220	51265	51319	51411	2923	2924	2923	2925	2927	2930
C3_SKIN	50_60	UKBB	K11_REFLUX	-0.0982686901966053	-0.222746380351492	0.0783780159399455	-0.857017563841512	0.264159176731022	-0.812681076245661	0.38027971543245	0.303897527939058	0.303849104362961	0.578534948695129	0.355273644864762	1.00060077122874	0.796089264062734	0.463579518213645	0.796445141541567	0.138511113289939	0.457156498664743	0.416680818684809	3692	43310	3019	2646	1964	1392	907	355	29	25	22	12	9	1	41704	42077	42759	43331	43816	44368	2250	2254	2257	2267	2270	2278
C3_SKIN	50_60	UKBB	K11_SALIVARY	0.963347252514091	-11.9755605204622	-11.9893405174312	-11.9916902742262	-11.9880177936597	-11.9799018695813	1.00091098044226	477.433441080971	534.971734895612	598.891710982693	579.283393288127	862.29961364918	0.335813334493536	0.979988597031553	0.982119973169014	0.98402491627707	0.983489304652657	0.988915371051524	202	50798	155	135	108	89	66	33	1	0	0	0	0	0	48093	48113	48140	48159	48182	48215	2751	2752	2752	2752	2752	2752
C3_SKIN	50_60	UKBB	K11_STOMATITIS	-11.9976968469076	-11.9868139499161	0.977360820254165	-11.9409765057369	-11.9441969722739	-11.938259100898	681.741457689646	540.052918590341	1.00065014191412	860.261616404881	1011.75834418922	1825.52912988651	0.985959071635968	0.982291904686786	0.328704913893439	0.988925212197944	0.990580884208976	0.994782178728614	168	50874	145	113	77	45	26	8	1	1	1	0	0	0	48140	48172	48208	48240	48259	48277	2756	2756	2756	2757	2757	2757
C3_SKIN	50_60	UKBB	K11_STRICTURE	0.00933047614960189	0.620558200663118	0.593682399438342	0.957218087658782	0.400003884486846	-9.93867906766411	1.00069750649109	0.578368599653221	0.707952166150494	0.70792927512064	1.00050438882715	357.247445412896	0.992560653994506	0.283295403375141	0.401698795832811	0.176331166968628	0.689302189062001	0.977805591347178	484	54405	408	310	220	152	102	36	5	5	4	3	1	0	51542	51640	51730	51798	51848	51914	2934	2934	2935	2936	2938	2939
C3_SKIN	50_60	UKBB	K11_TONGUE	1.81345711664387	0.81551163672131	-12.4941411845143	-12.4918343938499	-12.5067208872558	-12.5026320875173	0.578706771862167	0.707981140299802	604.778909504136	697.055757315892	715.226852836724	1189.53057342028	0.00172654132651243	0.249369040558288	0.983517657232295	0.98570199267059	0.98604860690225	0.991613941107192	236	50899	186	164	134	100	70	29	5	2	0	0	0	0	48185	48207	48237	48271	48301	48342	2759	2762	2764	2764	2764	2764
C3_SKIN	50_60	UKBB	K11_ULCER	-12.0499973728275	-12.0447138081262	0.370613277736057	-12.0253407436274	-12.020684531338	-12.0135994416405	597.878440725822	433.173605445912	1.00065656844236	615.337222772925	621.863602982916	1011.08635121983	0.983920049073723	0.977817085739872	0.711106745731213	0.984408186828107	0.984577773495529	0.990519860184921	233	51509	187	170	128	88	58	30	0	0	1	0	0	0	48790	48807	48849	48889	48919	48947	2765	2765	2764	2765	2765	2765
C3_SKIN	50_60	UKBB	K11_UMBHER	-13.0732857228726	-0.0728858213774022	-0.614348805533317	0.34228859516047	-13.0708840969408	-13.0625058902688	631.19759756375	0.708277447332335	1.00082383612097	0.708211685026754	606.65245141151	880.717457219695	0.983475496195434	0.918037774706211	0.539319013629859	0.628872828232502	0.982810174521924	0.988166477697786	570	45098	428	383	332	253	175	85	4	5	3	2	0	0	42844	42889	42940	43019	43097	43187	2392	2391	2393	2394	2396	2396
C3_SKIN	50_60	UKBB	K11_VASCINT	-12.0679924736469	1.63413004550461	-12.0664420934612	-12.0494654003907	-12.0049489912568	-11.9310102405825	903.45954352096	0.708373137680344	786.677186999179	1017.14769821508	1171.75622549189	2280.70410989209	0.989342545977878	0.0210616507721841	0.987762133555762	0.990548218745082	0.991825607000834	0.995826058538082	110	37888	98	79	57	32	17	4	2	2	0	0	0	0	35922	35941	35963	35988	36003	36016	1976	1976	1978	1978	1978	1978
C3_SKIN	50_60	UKBB	K11_VENTHER	-12.0245655131397	-0.457608727131858	-0.230712773350793	0.0888607130754695	1.25877445842143	-12.0219135523298	437.755827226373	1.00069238250039	1.00066027324081	1.0006865379773	0.578436390381927	654.036545837876	0.978085936960499	0.647461102850208	0.817656225881675	0.92924105743113	0.0295427400812563	0.985334826984721	416	45053	326	282	231	177	112	58	2	4	4	4	3	0	42749	42793	42844	42898	42963	43017	2392	2390	2390	2390	2391	2394
C3_SKIN	50_60	UKBB	KNEE_ARTHROSIS	-0.481878060541682	-0.23141773504782	0.0684979007138883	-0.829292879354667	-1.43299670511459	-12.037835979473	0.578770069075179	0.379671974606015	0.379733918549027	0.70804530426016	1.00056329943288	339.214507341764	0.405076109174266	0.542179692648148	0.856851160854204	0.241501244460936	0.152089466185574	0.971691104976433	2225	45719	1838	1614	1233	873	573	229	16	15	10	3	1	0	43756	43980	44361	44721	45021	45365	2334	2335	2340	2347	2349	2350
C3_SKIN	50_60	UKBB	KRA_PSY_ALCOH	-12.0457624329036	-12.0454646931287	0.383884592481228	-12.0393981770441	-12.0592893558133	-12.0654583568834	609.78797227174	446.378741234179	1.00067536368057	568.355808168554	566.169173619458	952.784611461169	0.984239599230818	0.978471815226198	0.701256032995343	0.983099791638653	0.983006504519702	0.989896367408048	230	54544	179	164	125	97	72	28	1	1	1	0	0	0	51642	51657	51696	51724	51749	51793	2952	2952	2952	2953	2953	2953
C3_SKIN	50_60	UKBB	KRA_PSY_ALCOH_EXMORE	-13.0452652098025	-13.0449675752472	0.3879166270999	-13.0383263557535	-13.0585916782698	-13.0645452659133	1007.66544054536	737.083497473277	1.00086914985136	938.950207502049	933.16464455843	1576.99433079596	0.989670852502952	0.985879707075664	0.698327047896224	0.988920876848177	0.988834865645442	0.99339003348196	230	42296	179	164	125	97	72	28	1	1	1	0	0	0	40045	40060	40099	40127	40152	40196	2301	2301	2301	2302	2302	2302
C3_SKIN	50_60	UKBB	KRA_PSY_ANXIETY	0.225303590371135	0.0998471064802466	0.432141518020186	-0.00609341330131116	0.167482844103092	-11.9806744563205	0.410191406199062	0.33530797453767	0.335283463269615	0.501235150763577	0.501101776170814	386.415377227112	0.582823924678236	0.765873133828336	0.197438389545937	0.990300519351839	0.738206613802301	0.975265829372321	2416	53433	1973	1693	1220	860	523	197	27	23	16	8	4	0	50992	51272	51745	52105	52442	52768	2857	2861	2868	2876	2880	2884
C3_SKIN	50_60	UKBB	KRA_PSY_ANXIETY_EXMORE	0.20605643496648	0.0841517366688832	0.414797365664818	-0.0209109173598531	0.15089998648344	-11.981058927057	0.4105263623777	0.335673189062209	0.335642710005987	0.50146417666014	0.501305944229701	383.869242549733	0.615715154508916	0.802049589146528	0.216521721962419	0.966738074627664	0.763404002969748	0.975101026469853	2416	44373	1973	1693	1220	860	523	197	27	23	16	8	4	0	42375	42655	43128	43488	43825	44151	2414	2418	2425	2433	2437	2441
C3_SKIN	50_60	UKBB	KRA_PSY_ANYMENTAL	0.173218421509417	-0.0819175292344178	-0.279814171138094	0.0127260829019851	-0.0953435355726653	-13.0091652923189	0.270370407585839	0.226690920756248	0.279816863099731	0.279749633930723	0.303436319551506	326.509107381578	0.5217365986531	0.717828703573203	0.317315163615492	0.963715970358222	0.753359521812437	0.968218140737285	5900	46255	4552	4063	3272	2454	1713	738	58	47	35	24	11	0	45035	45524	46315	47133	47874	48849	2510	2521	2533	2544	2557	2568
C3_SKIN	50_60	UKBB	KRA_PSY_ANYMENTAL_SUICID_PREG_NERV	1.42955544400913	-12.0298499317417	0.191502447874389	-12.0183418455359	0.970255504520988	-11.9852806942172	0.708405980669048	414.37999109082	1.00063913997152	512.798529716018	0.707990304776233	655.548296465846	0.0435924117343294	0.976839896588753	0.848227786946681	0.981301873827079	0.170550795316996	0.98541322164921	285	54357	197	188	164	125	108	59	3	2	2	2	2	0	51496	51505	51529	51568	51585	51634	2946	2947	2947	2947	2947	2949
C3_SKIN	50_60	UKBB	KRA_PSY_ANYMENTAL_SUICID_PREG_NERV_EXMORE	1.43304270344916	-12.0342652714477	0.195714409541968	-12.0222269379567	0.972792178025466	-11.9876504829567	0.708775992333663	415.899921326146	1.00081951753747	514.776225420976	0.708234862519134	657.606920463784	0.0431912726646985	0.976916045797536	0.844959150679127	0.981367676132334	0.169583102915865	0.985456005350753	285	42252	197	188	164	125	108	59	3	2	2	2	2	0	40033	40042	40066	40105	40122	40171	2304	2305	2305	2305	2305	2307
C3_SKIN	50_60	UKBB	KRA_PSY_MOOD	-0.504621564752795	0.413931804721738	-1.97249744156324	0.532967255378227	-0.269894917663046	-11.9835392165891	0.578809804121766	0.269792128015009	1.0006699250664	0.335331418024703	0.501175725020133	263.599436606293	0.383303187214822	0.124965214959226	0.0487036450880634	0.111975834133597	0.590215668979536	0.963739723470128	2571	48636	1972	1781	1410	1058	751	368	25	23	14	13	4	0	46554	46745	47116	47468	47775	48158	2656	2658	2667	2668	2677	2681
C3_SKIN	50_60	UKBB	KRA_PSY_MOOD_EXMORE	-0.493285221674407	0.424092644976852	-1.96339404062817	0.543668959909517	-0.26239727508022	-11.9852206658636	0.578977970378223	0.270072305459008	1.0007450783788	0.335552747471715	0.501305400324978	264.571672856979	0.394217935288432	0.116346966928718	0.0497703728400001	0.105185226702992	0.600676454443049	0.96386781421436	2571	43632	1972	1781	1410	1058	751	368	25	23	14	13	4	0	41827	42018	42389	42741	43048	43431	2379	2381	2390	2391	2400	2404
C3_SKIN	50_60	UKBB	KRA_PSY_SCHIZODEL	-11.0162964239182	-11.0125892534857	1.06592712905954	1.29474219640743	-11.0112933608516	-11.0082774378838	508.938525182763	371.332385994689	1.00068886109197	1.0006102382278	497.061245999999	889.346744584593	0.982730632352195	0.976340638751752	0.286788438335751	0.195681801887502	0.982326076522769	0.990124087843055	124	54564	95	86	70	53	35	15	2	2	2	1	0	0	51639	51648	51664	51681	51699	51719	2952	2952	2952	2953	2954	2954
C3_SKIN	50_60	UKBB	KRA_PSY_SCHIZODEL_EXMORE	-12.0165342447397	-12.0119980585933	1.06556749557658	1.29324454035578	-12.0107320003341	-12.0078619062463	839.379185073224	611.557327378995	1.00088573140936	1.0007833519224	819.397409600276	1460.40391994217	0.988577892054385	0.984329234321483	0.287045877344776	0.196276720217215	0.988305022255651	0.993439637117356	124	42237	95	86	70	53	35	15	2	2	2	1	0	0	39962	39971	39987	40004	40022	40042	2302	2302	2302	2303	2304	2304
C3_SKIN	50_60	UKBB	KRA_PSY_SUBSTANCE	0.116987306113312	-0.179036318570383	-0.291236746261481	-0.304592877711675	-0.207619591812649	-12.0523540931033	0.355738170161651	0.303618470751034	0.355335155162241	0.409726109707508	0.409517206504082	329.924816245477	0.742263100016935	0.555408345120223	0.41243766908059	0.457235869384083	0.612164468090409	0.970859273429522	3530	52910	2724	2441	2009	1531	1077	375	33	27	18	12	6	0	50828	51111	51543	52021	52475	53177	2855	2861	2870	2876	2882	2888
C3_SKIN	50_60	UKBB	KRA_PSY_SUBSTANCE_EXMORE	0.101911991043177	-0.188498590800858	-0.300857296066294	-0.312557981710858	-0.214884960010484	-12.0483868448591	0.356111255446121	0.303977143256296	0.355637283956281	0.409973378286084	0.409725648026644	328.305409926221	0.774740106370154	0.535186831875195	0.397571326627114	0.445829633641586	0.599958215466621	0.970725232815686	3530	44456	2724	2441	2009	1531	1077	375	33	27	18	12	6	0	42820	43103	43535	44013	44467	45169	2409	2415	2424	2430	2436	2442
C3_SKIN	50_60	UKBB	L12_ABSCESS_CUT	-13.0738815318347	-13.0716829561411	-13.086956756933	1.50944505211742	-13.0655085680925	-13.1016365744585	889.461824747216	650.801457482589	742.469338847735	0.578550686382297	851.985127023759	1335.83812584754	0.988272602233467	0.983975154534041	0.985937008393688	0.00908043475492333	0.987764623296551	0.99217463122932	300	49456	236	212	169	125	87	40	1	2	2	3	0	0	46852	46876	46919	46963	47001	47048	2667	2666	2666	2665	2668	2668
C3_SKIN	50_60	UKBB	L12_ACNE	-11.9609109585681	1.32041151765581	-11.9691123330688	-11.9688511411093	-11.9735267713003	-11.9641673094097	1116.58974154466	1.00092825926409	723.408588074692	685.989771281684	566.712347024174	777.622818641235	0.991453222860794	0.187106613271696	0.986799252327715	0.986079563517118	0.983143509267298	0.987724578615712	119	50339	53	55	64	71	77	45	1	1	0	0	0	0	47712	47710	47701	47694	47688	47720	2692	2692	2693	2693	2693	2693
C3_SKIN	50_60	UKBB	L12_ACTINKERA	1.53852631976636	-11.170481094887	1.61977444686738	3.01360263478518	-11.1911045921484	-11.1929386423304	1.00077856783644	465.210790551529	1.00078251722489	0.578695391989108	698.077189814413	1092.8042258184	0.124212664309257	0.980843311888389	0.10555317782755	1.91319209782968e-07	0.98720939855301	0.991827889592493	101	53258	82	62	39	29	23	9	4	3	3	3	0	0	50531	50551	50574	50584	50590	50604	2742	2743	2743	2743	2746	2746
C3_SKIN	50_60	UKBB	L12_ATOPIC	1.22793120095866	0.171857944158072	-0.396465131414219	-0.249714928967361	0.235996121572201	-10.9916213690218	0.57885770717967	0.708089751215834	1.00069433694226	1.00068210100251	0.707899846152714	273.929339910824	0.0338965140086453	0.808232816630888	0.691964836871487	0.802939457613901	0.738851220932778	0.967992869427794	496	50331	341	316	279	244	207	117	8	6	4	3	2	0	47770	47795	47832	47867	47904	47994	2708	2710	2712	2713	2714	2716
C3_SKIN	50_60	UKBB	L12_ATROPHICSKIN	0.715556577613548	-12.9531169670028	0.401254865692951	-12.9441132050272	-12.9359796324755	-12.9368461265162	1.00102063895143	676.112083217794	1.00079250517317	890.485335737967	856.31221606602	1370.86718760981	0.474715950887349	0.984714871831511	0.688466418901653	0.988402341993523	0.987947122938884	0.992470491177761	285	48128	217	202	151	123	91	46	2	1	1	0	0	0	45877	45892	45943	45971	46003	46048	2317	2318	2318	2319	2319	2319
C3_SKIN	50_60	UKBB	L12_CELLULITIS	-13.0267308247835	-0.326466902167918	-0.646734498603117	0.276750890614246	-0.439703142015238	0.10903042982121	350.649163097322	0.448691817233598	0.578492095922777	0.409854650001932	0.578307644445489	0.707817121955916	0.970365145117111	0.466860205651677	0.26358151178462	0.499522310156578	0.447058913448782	0.877580112119518	1915	50485	1443	1302	1074	851	648	282	10	12	10	11	5	2	48233	48374	48602	48825	49028	49394	2714	2712	2714	2713	2719	2722
C3_SKIN	50_60	UKBB	L12_CORNSANDCALLOS	-10.9927550395169	0.470338845084015	0.576140420871299	0.760427613292998	0.67350484108503	1.54588366712449	424.263737941193	1.00080171944801	1.00087282697086	1.00083861219818	1.00066445556187	1.00075866014213	0.979328970490433	0.638382118809732	0.564859898201272	0.447379856005432	0.500910631611606	0.122416000055503	203	47971	148	132	123	104	80	39	3	3	3	3	2	1	45769	45785	45794	45813	45837	45878	2254	2254	2254	2254	2255	2256
C3_SKIN	50_60	UKBB	L12_DECUBITANSULCERANDPRESSURE	1.35169149775441	-11.0308681610736	-11.008052509768	-11.0125398533832	-10.9766662703064	-11.034056458301	1.00093024559616	414.097260651486	628.664655080481	798.438411622851	1000.46426521535	1815.00771914036	0.176876406579924	0.978748184460532	0.986029584673828	0.988995448099176	0.991246127279491	0.99514941508577	169	48235	157	80	42	20	12	4	1	0	0	0	0	0	45974	46051	46089	46111	46119	46127	2272	2273	2273	2273	2273	2273
C3_SKIN	50_60	UKBB	L12_DERMATITISECZEMA	-0.511223970017313	-0.0652659727201573	0.13410262336616	-0.370811226009443	-0.479353675462529	-0.683666776408806	0.708302225274007	0.409846791823169	0.409847553782997	0.578468543450562	0.578276996565938	1.00056344713079	0.470442257898241	0.873476004406273	0.743515691277938	0.521508206016512	0.407141547828422	0.494428802926489	1799	51228	1326	1225	1011	829	663	311	17	18	12	7	4	1	48929	49030	49244	49426	49592	49944	2755	2754	2760	2765	2768	2771
C3_SKIN	50_60	UKBB	L12_DERMATITISNAS	-11.994704183223	0.532410574171309	0.334609608019558	0.827100039408987	-11.9867877513224	-11.9805738347624	485.820673776431	0.70797996555971	1.00062693545657	1.00059851675616	666.631731914469	1047.59668193433	0.980302573412251	0.452042870380605	0.738077768961804	0.408460811071613	0.985653911942322	0.990875394422219	314	50564	271	230	151	83	54	21	4	4	2	1	0	0	47868	47909	47988	48056	48085	48118	2735	2735	2737	2738	2739	2739
C3_SKIN	50_60	UKBB	L12_DERM_NAS	-11.9943986874422	0.539200427231778	0.352345948547931	0.846768524814363	-11.9909120322958	-11.9862425499402	487.898282544238	0.707975641571	1.00062044272164	1.00059020205209	681.158353816271	1080.63596407886	0.980386933129746	0.446293564588405	0.724742665263824	0.397402666603322	0.985954999434851	0.991150172589621	310	50553	269	228	148	81	52	20	4	4	2	1	0	0	47856	47897	47977	48044	48073	48105	2734	2734	2736	2737	2738	2738
C3_SKIN	50_60	UKBB	L12_DISORDSKINAPPENDIX	-0.440204132104042	-0.171997764972655	0.55266737479514	-0.463632898422609	-1.62065525510077	-0.892984484558523	0.708299248730246	0.448807508152054	0.335407175659701	0.578485341207052	1.00058048410274	1.00050315448087	0.53427427067774	0.701547148692972	0.0994038600414642	0.422865355073046	0.105293504710536	0.372106026429928	1756	51197	1226	1138	997	913	700	369	17	16	12	4	1	1	48958	49046	49187	49271	49484	49815	2752	2753	2757	2765	2768	2768
C3_SKIN	50_60	UKBB	L12_FOLLICULARCYST	-0.405614407013349	-1.04226379313268	0.527874254168387	-13.0196123826127	-0.810636233888839	-13.0391977889675	1.00090228133135	1.00073436503878	0.501431030736036	457.731590477929	1.00054830942886	652.273534897807	0.685294667772183	0.297644039005336	0.292462226921854	0.977308214372943	0.417829835830201	0.984051044281413	796	50773	594	546	456	409	297	146	5	6	5	1	1	0	48247	48295	48385	48432	48544	48695	2723	2722	2723	2727	2727	2728
C3_SKIN	50_60	UKBB	L12_HYPERTROPHICSKIN	1.83832335621441	-11.5030476959748	0.065152982544295	0.232698955774009	0.222323986763313	-11.5106429632955	0.579666957547731	323.300560336505	1.00086794715994	1.00077337595266	1.0006501993528	517.301275387005	0.00151735315851583	0.971617221975767	0.948097181261794	0.816134829905117	0.824174131875384	0.982247469862291	304	48009	218	209	202	172	126	54	5	3	3	2	1	0	45823	45832	45839	45869	45915	45987	2267	2269	2269	2270	2271	2272
C3_SKIN	50_60	UKBB	L12_INFECT_SKIN	-1.00027482777301	-0.541014544244723	-1.05311787302918	0.687478061166324	-0.386306933911888	-0.435787688619081	0.708233134266337	0.409884610073938	0.578487503323227	0.269667903084476	0.448418590240354	0.707805749786553	0.157846199330876	0.186862014680309	0.0686877954268999	0.0107923706257396	0.388969696500018	0.538100288901319	2833	50946	2085	1908	1594	1308	1008	476	17	18	17	21	7	2	48930	49107	49421	49707	50007	50539	2747	2746	2747	2743	2757	2762
C3_SKIN	50_60	UKBB	L12_INFECT_SKIN_NAS	0.226997053141018	-0.0201635837600711	-0.325075027760382	0.770431865922195	0.218756446739288	-11.9839462213057	0.708312070377266	0.578546634585695	0.708034342527687	0.448733340744041	0.578342579507306	384.030350280976	0.748607484523535	0.972197650416946	0.646145662167561	0.0859967960871461	0.705246983686264	0.97510547275695	878	49754	618	569	511	440	338	171	11	9	8	8	3	0	47315	47364	47422	47493	47595	47762	2688	2690	2691	2691	2696	2699
C3_SKIN	50_60	UKBB	L12_INFECT_SKIN_OTHER	0.226997053141018	-0.0201635837600711	-0.325075027760382	0.770431865922195	0.218756446739288	-11.9839462213057	0.708312070377266	0.578546634585695	0.708034342527687	0.448733340744041	0.578342579507306	384.030350280976	0.748607484523535	0.972197650416946	0.646145662167561	0.0859967960871461	0.705246983686264	0.97510547275695	878	49754	618	569	511	440	338	171	11	9	8	8	3	0	47315	47364	47422	47493	47595	47762	2688	2690	2691	2691	2696	2699
C3_SKIN	50_60	UKBB	L12_LICHENPLANUS	1.94224154652675	-11.4765308419605	-11.4585612365743	1.26519783155256	-11.4826909795393	-11.5046224425141	0.708312069701272	417.967522880552	480.778809163589	1.00066732545569	562.654430376759	1021.28143022155	0.00610532583637876	0.978094479189236	0.980985552073881	0.206102961214355	0.98371784629326	0.991012108693252	140	52629	116	106	79	52	42	16	2	1	1	1	0	0	49833	49843	49870	49897	49907	49933	2818	2819	2819	2819	2820	2820
C3_SKIN	50_60	UKBB	L12_LICHENPLANUS_INCLAVO	1.92788199830142	-11.4760121884317	-11.4581606563611	1.2521960324828	-11.4818489402658	-11.503713047889	0.70825804001189	415.024086173622	477.541869360481	1.0006361430896	559.106239727204	1014.12339573288	0.00648871407256626	0.977940156889501	0.980857359488366	0.210788590767153	0.983615732640334	0.990949387193291	140	54549	116	106	79	52	42	16	2	1	1	1	0	0	51621	51631	51658	51685	51695	51721	2950	2951	2951	2951	2952	2952
C3_SKIN	50_60	UKBB	L12_LICHSIMPANDPRURIGO	-11.9820034448355	-11.98166202565	-11.9883634807318	-12.0045233124955	-12.0081183861566	-12.1172004733964	869.757848232134	626.882274976614	644.866639159672	752.719950259088	820.781260466086	1882.3757423609	0.989008488759126	0.984750883066662	0.985167818262936	0.987275722140289	0.988327279206458	0.994863905122414	102	50205	84	80	71	53	33	8	0	0	0	0	0	0	47515	47519	47528	47546	47566	47591	2708	2708	2708	2708	2708	2708
C3_SKIN	50_60	UKBB	L12_NAILDIS	-12.0099598554106	0.141372222752183	-0.471079924084784	-0.372709970677964	-12.0203914408575	0.398954095648835	420.751008328739	0.708169962903169	1.00068309359195	1.00065279210635	337.834309404203	1.00051403386131	0.977228193737755	0.841769683924289	0.637813309031644	0.70954530610364	0.971616673603925	0.690078066821122	506	50545	362	328	299	272	198	101	3	3	1	1	0	1	47981	48015	48044	48071	48145	48242	2705	2705	2707	2707	2708	2707
C3_SKIN	50_60	UKBB	L12_NONIONRADISKIN	2.23918010109292	0.759281294256587	1.44323746741969	1.34289880114139	-0.37453967507017	-11.164639122044	0.260904097026745	0.409623146615112	0.335087662484488	0.409663139536203	1.00047251362926	361.476903689115	9.29238713453353e-18	0.0637950690614338	1.65450348740028e-05	0.00104524576935608	0.708134427611857	0.975360314938791	751	53693	597	499	389	291	208	73	34	21	15	7	1	0	51052	51150	51260	51358	51441	51576	2761	2774	2780	2788	2794	2795
C3_SKIN	50_60	UKBB	L12_OTHERCONTACT	-11.9707374472034	0.506631201480633	0.674256593090974	-11.9621219209468	-11.9863665826268	1.1524770766747	700.589330078962	1.00069864850084	1.0008760996662	588.475805725635	595.812197666959	1.00057291178112	0.986367474574049	0.612661861892385	0.500523431770834	0.983782281184371	0.983949486424401	0.249396203746281	192	50282	131	120	104	91	67	39	2	2	1	1	1	1	47632	47643	47659	47672	47696	47724	2709	2709	2710	2710	2710	2710
C3_SKIN	50_60	UKBB	L12_OTHERDISSKINANDSUBCUTIS	3.61413638530756	0.58923541438539	0.189997125559956	0.455413614622385	0.35403592931636	-10.1982730351684	0.200861212913907	0.708220545462161	1.00079679461364	1.00075832615348	1.00065204802027	276.918972634392	2.20255113699351e-72	0.405412195818345	0.849429920278273	0.649059941581715	0.723484852741555	0.970622433150932	410	48452	301	239	184	138	106	56	31	5	3	2	1	0	46161	46223	46278	46324	46356	46406	2369	2395	2397	2398	2399	2400
C3_SKIN	50_60	UKBB	L12_OTHERSKINSUBCUTIS	1.88066766081632	0.178071599106966	0.116603481496356	0.464959426842671	-0.302369220114258	0.132991916518348	0.165081853665087	0.279687160734912	0.318277607570071	0.303596542476894	0.448406354561951	0.578227916865397	4.56591338691113e-30	0.524332423965525	0.714098110863503	0.125644791028626	0.500108108177498	0.818092447506045	3125	50408	2394	2106	1747	1357	973	416	71	34	23	17	8	3	48522	48810	49169	49559	49943	50500	2546	2583	2594	2600	2609	2614
C3_SKIN	50_60	UKBB	L12_OTHPIGMENTATION	2.52644639662899	1.00834287133987	0.438349386311505	-12.1218941530209	-12.1213638262784	-12.1274138727626	0.449383258315167	0.708215798333353	1.00080681680571	599.236736859641	582.956070575338	869.748135075743	1.88725903875458e-08	0.154510419676407	0.661389180318857	0.983860781551921	0.983410838853317	0.988874983043061	250	48043	178	156	140	114	88	44	7	3	1	0	0	0	45829	45851	45867	45893	45919	45963	2279	2283	2285	2286	2286	2286
C3_SKIN	50_60	UKBB	L12_PAPULOSQUAMOUS	0.853616064256737	-0.166063868357694	-0.684444389265232	-0.459481294840123	-0.500556961052966	-11.0003786213554	0.578684413391228	0.708029732573709	1.00062566515685	1.0006051315121	1.00052744656934	287.403333089451	0.140186270812923	0.814562960583755	0.493964794727121	0.646088097462522	0.616868723722113	0.9694683787687	676	52982	508	454	384	299	234	113	6	5	3	2	1	0	50292	50346	50416	50501	50566	50687	2852	2853	2855	2856	2857	2858
C3_SKIN	50_60	UKBB	L12_PRURITUS	-12.9917204160395	-12.9901500386791	0.00882789260012187	-0.524502101684231	-12.9755585494779	-12.9713910667386	609.941828846406	428.12503830365	0.708058143358267	1.00063770143076	497.818489889244	852.232126355837	0.983006396857469	0.975794337844021	0.990052431714089	0.600161807657544	0.979205622327393	0.987856274421602	643	50449	475	460	384	325	250	102	2	3	3	1	0	0	47907	47922	47998	48057	48132	48280	2708	2707	2707	2709	2710	2710
C3_SKIN	50_60	UKBB	L12_PSORIASIS	0.124498669299432	0.238609255087094	-12.9969640363728	-12.9966588206835	-0.0960226335032567	-13.002432870795	1.00076240934993	0.708050664324243	571.365097374653	637.289829115442	1.00055168780217	957.107346965622	0.900995546815766	0.736120965853572	0.981851914387283	0.983729358004825	0.923544646728835	0.989160963635372	469	52870	351	304	264	207	156	74	3	3	1	1	1	0	50141	50188	50228	50285	50336	50418	2844	2844	2846	2846	2846	2847
C3_SKIN	50_60	UKBB	L12_PSORI_ARTHRO	-12.0034056655261	-11.9990990316035	-11.9831061586579	-11.9810382278846	-11.9684744954219	-11.9603742817153	842.101021505944	625.986340636557	720.411189490271	816.380122187787	795.809604916019	1085.96569976321	0.98862724601589	0.984706839443926	0.986728836730667	0.988290819407436	0.988000771814697	0.991212609145638	122	52636	89	82	63	52	36	20	0	0	0	0	0	0	49850	49857	49876	49887	49903	49919	2819	2819	2819	2819	2819	2819
C3_SKIN	50_60	UKBB	L12_PSORI_NAS	0.54442483487572	-12.0145734169822	-12.0267533481396	0.850532498163123	-12.0219256122057	-12.085896887335	1.00079181886108	412.362480544403	505.376421045784	1.00053902839561	711.949367447934	1135.30430877145	0.5864455397111	0.976756162455397	0.98101404270296	0.395283787898654	0.986527619161047	0.991506269887011	263	52861	226	187	129	77	46	20	2	1	1	1	0	0	50049	50088	50146	50198	50229	50255	2847	2848	2848	2848	2849	2849
C3_SKIN	50_60	UKBB	L12_RADIATIONRELATEDSKIN	2.19154322600264	0.8719312357445	1.39119264479011	1.29279567957288	-0.437990184973553	-10.5664026629072	0.260907586989925	0.379454290709067	0.335098232656572	0.409675089877469	1.00047125809033	253.60101703196	4.47653342975396e-17	0.0215699987046016	3.30164016541824e-05	0.00160134892825742	0.661542960576734	0.966765390122041	793	53710	627	524	410	306	221	80	34	22	15	7	1	0	51079	51182	51296	51400	51485	51626	2763	2775	2782	2790	2796	2797
C3_SKIN	50_60	UKBB	L12_ROSACEA	0.485626702621544	-11.9778226960245	0.982617244119336	1.14464791443001	-11.9593678029472	-11.9298583605528	1.00094926148701	356.651073690374	0.57860862157271	0.578521822820149	426.516851246658	647.863524348618	0.627558489298329	0.973208762636043	0.0894621678008652	0.0478640522140131	0.977630556285953	0.985308461526542	356	50490	251	244	224	189	131	59	7	6	6	3	0	0	47887	47894	47914	47949	48007	48079	2701	2702	2702	2705	2708	2708
C3_SKIN	50_60	UKBB	L12_SCARCONDITIONS	1.36810171957684	-11.9792374213526	0.995217320353914	-11.9462778917312	-11.9310185819584	-11.9378144347843	1.00111339201527	575.224642496176	1.00086129308606	718.996683218918	726.292309814878	1010.42734689249	0.171756933126797	0.983384999442725	0.32004720427276	0.986743593724986	0.986893503817421	0.990573516968166	151	48030	111	106	85	71	49	29	2	1	1	0	0	0	45756	45761	45782	45796	45818	45838	2312	2313	2313	2314	2314	2314
C3_SKIN	50_60	UKBB	L12_SEBORRHOEIC	0.30535699281846	0.766410779209499	-0.242399043817326	-0.127946988219576	-12.0022310121072	0.587617448322873	1.00082254839668	0.578493155319134	1.00071404791017	1.00074674836184	357.833214510302	1.00058750688868	0.76028540002077	0.185224277869337	0.808604985590669	0.898266481227733	0.973242842982386	0.557020759893353	417	50314	282	255	238	217	181	88	6	5	3	2	1	1	47732	47759	47776	47797	47833	47926	2711	2712	2714	2715	2716	2716
C3_SKIN	50_60	UKBB	L12_SEBORRKERAT	0.0287478504414383	0.375620293636646	0.29799316256366	0.714133654420032	-0.0645667597844124	0.640210291671825	0.578870313871999	0.355530774146687	0.409961551989578	0.379745175097999	0.578321909792034	0.70789054166373	0.960391748435088	0.290737232649152	0.467299007268059	0.0600317729369423	0.911104876264252	0.365787766706669	1529	48942	1200	1096	895	693	487	179	23	21	14	10	5	2	46899	47003	47204	47406	47612	47920	2349	2351	2358	2362	2367	2370
C3_SKIN	50_60	UKBB	L12_SKINSUBCUTISNAS	3.72514092006537	0.709885970896961	0.350766972118133	0.653196219495467	0.561056635932983	-10.6243715756309	0.200786868706917	0.708178294429453	1.00080490968517	1.00078701024591	1.00068829164116	353.707216809559	7.7539448862336e-77	0.316144955293808	0.725974847873302	0.513960953431753	0.575022023706913	0.976037391633283	364	48409	266	209	157	115	89	49	31	5	3	2	1	0	46110	46167	46219	46261	46287	46327	2366	2392	2394	2395	2396	2397
C3_SKIN	50_60	UKBB	L12_SKIN_SUBCUTAN	1.30483319847194	-0.0369383094159672	-0.00361523252712499	0.178000948120359	-0.635769110055767	-0.609351678687553	0.155576538697745	0.217104047469823	0.233006374250483	0.232897256340138	0.335394134246181	0.501309195784355	4.98357093978106e-17	0.864899215169785	0.987620843007795	0.44469468870453	0.0580145397941485	0.224167578359486	6941	40944	5119	4634	3886	3211	2469	1193	95	57	41	32	13	4	40677	41162	41910	42585	43327	44603	1994	2032	2048	2057	2076	2085
C3_SKIN	50_60	UKBB	L12_ULCERLOWLIMB	1.34431308946315	-11.5349635922501	-11.5244824189081	1.96347401190872	-11.5215381757305	-11.3964108585723	1.00088222797296	512.716619041856	597.712891851676	1.00070038914208	992.750162803804	2211.74199135818	0.179230483754896	0.982050917247695	0.984616967406886	0.049750868737565	0.99074021701662	0.99588876999603	132	48133	119	89	60	31	17	4	1	0	0	1	0	0	45881	45911	45940	45969	45983	45996	2264	2265	2265	2264	2265	2265
C3_SKIN	50_60	UKBB	L12_URTICARIAERYTHEMA	1.00850839998055	0.00448772990612559	0.120364889520439	-0.458820753621053	-0.649642720941267	-10.9703273372888	0.578776019738051	0.708076325522406	0.708128451557354	1.00066106629235	1.00056561737114	271.199128878692	0.0814236540427477	0.99494310669065	0.865028958072079	0.64658058998331	0.516160332010096	0.967733420349573	638	53623	435	390	351	306	272	136	6	3	3	2	1	0	50920	50965	51004	51049	51083	51219	2900	2903	2903	2904	2905	2906
C3_SKIN	50_60	UKBB	LUNG_CANCER_MESOT	1.14860024982436	-12.1637203125959	-12.1291679963314	-12.1415820982886	3.00800828679353	-12.1831963374523	1.00145714618732	707.909874180713	1035.61211078239	1286.22000766818	1.00103367702144	4117.045319935	0.251410963271403	0.986290956730754	0.990655328832824	0.992468289274376	0.00265666267388299	0.997638896510445	178	26919	170	87	37	22	7	3	2	1	1	1	1	0	25500	25583	25633	25648	25663	25667	1425	1426	1426	1426	1426	1427
C3_SKIN	50_60	UKBB	M13_ADHCAPSULITIS	-12.4934179517563	-12.4959950333144	0.162156217407565	-12.4712895677842	-12.4647462973469	1.91288942208977	711.868565867219	503.383439361822	1.0007486368361	651.522752817683	700.045367567455	1.00071189689803	0.985997705087369	0.980195340538233	0.8712783612555	0.984728021046854	0.985793916232136	0.0559366836482329	267	42762	214	201	167	123	76	29	1	1	1	1	1	1	40525	40538	40572	40616	40663	40710	2289	2289	2289	2289	2289	2289
C3_SKIN	50_60	UKBB	M13_ARTHRITISNAS	0.396245568755873	0.0504715505626052	-0.652663016867284	0.825233822111496	0.158493540879314	-10.9902861375244	0.449096804408196	0.409979084522579	0.708102271720639	0.448803288769854	0.707994414969151	338.407582914308	0.377605618168366	0.902021874944274	0.356681283658668	0.0659530229510291	0.822864140720976	0.97409207463886	1446	40552	1268	1060	716	441	237	89	17	14	9	7	2	0	38619	38827	39171	39446	39650	39798	2094	2097	2102	2104	2109	2111
C3_SKIN	50_60	UKBB	M13_ARTHROPATHIES	0.519888860460287	-0.156125290787388	0.142599479024416	-0.204116647079521	0.198205246938189	-0.387801673039305	0.193128574473821	0.199404708971423	0.199452485488278	0.279721705857117	0.238137151981511	0.501124318840534	0.00710395706595193	0.433652428033247	0.474637075269801	0.465565454030807	0.405230873889513	0.439011688869321	7985	45538	6440	5706	4325	3105	2079	914	84	63	58	34	22	4	44699	45433	46814	48034	49060	50225	2300	2321	2326	2350	2362	2380
C3_SKIN	50_60	UKBB	M13_ARTHROSIS	0.217591425578246	-0.22115609740193	0.359013788078128	-0.429083213161925	0.00276394380464066	-0.987907232111153	0.270236157210278	0.252584326009285	0.226535004135551	0.409861605620598	0.355155571173152	1.00056551075417	0.420710101387335	0.381262033738828	0.11301066524796	0.295146716730801	0.99379064836052	0.32347163789446	5022	44244	4258	3668	2652	1774	1107	415	50	40	32	15	9	1	42723	43313	44329	45207	45874	46566	2235	2245	2253	2270	2276	2284
C3_SKIN	50_60	UKBB	M13_ARTHROSIS_INCLAVO	0.227796413097408	-0.213700744129159	0.367284393742885	-0.422326005679442	0.00586839219051402	-0.988487000666102	0.269910118811512	0.252302458481372	0.226215957160066	0.409685894916817	0.354977631292459	1.0005003163127	0.398685403591438	0.396993880330882	0.104461049036726	0.30260967754441	0.986810193532067	0.323156227387399	5022	50124	4258	3668	2652	1774	1107	415	50	40	32	15	9	1	48256	48846	49862	50740	51407	52099	2582	2592	2600	2617	2623	2631
C3_SKIN	50_60	UKBB	M13_ARTHROSIS_KNEE	-0.494872553666532	-0.239655076439707	0.058282162960064	-0.835335539652475	-1.43727830122686	-12.0365912258539	0.578919865582866	0.379858065200688	0.379925308064674	0.708143820640453	1.00062579354689	338.9221903733	0.392650542095473	0.528101396404797	0.878079481046676	0.238154235878596	0.150894404753568	0.97166962763037	2225	40757	1838	1614	1233	873	573	229	16	15	10	3	1	0	39063	39287	39668	40028	40328	40672	2065	2066	2071	2078	2080	2081
C3_SKIN	50_60	UKBB	M13_ARTHROSIS_KNEE_PRIM_ICD10	-11.9894398586875	0.0198971658208999	0.340170714146601	-12.0003151158685	-12.0172560151798	1.15986433870968	564.079410488555	1.00057833219255	1.0005989122447	525.776485762099	521.349189143509	1.00051174788538	0.983042336697936	0.984134580318431	0.733881301436344	0.981790674997486	0.981610148768783	0.246345704388066	245	54226	193	176	130	103	72	40	0	1	2	1	1	1	51354	51371	51417	51444	51475	51507	2924	2923	2922	2923	2923	2923
C3_SKIN	50_60	UKBB	M13_ARTHROSIS_OTH	0.170147272059458	-0.0978544554978004	0.323555994811493	0.120955614489831	0.953502010386064	0.15240086303961	0.410318302447442	0.355516944977349	0.355499852007343	0.501415059361026	0.379598247013969	1.00063043892082	0.678382459042922	0.783127597421154	0.362746665299368	0.809378004901154	0.0120092815896531	0.878946504425308	2240	41856	1953	1661	1129	707	395	141	23	19	17	12	8	1	39987	40279	40811	41233	41545	41799	2133	2137	2139	2144	2148	2155
C3_SKIN	50_60	UKBB	M13_ARTHROSIS_POLY	0.255902503370724	0.653415743142866	-12.9669285468424	0.090403233496552	-12.9643789446029	-13.0127481370829	0.70833957524174	0.448798706168741	516.821550849627	1.00074682959781	779.679721462671	1360.65432805356	0.717896916188667	0.145414285916467	0.979983368144638	0.928020397523814	0.986733525481958	0.992369470812906	647	39384	577	474	308	182	101	38	8	6	1	1	0	0	37414	37517	37683	37809	37890	37953	2032	2034	2039	2039	2040	2040
C3_SKIN	50_60	UKBB	M13_ARTHTROSIS_COX	0.709841931696634	-0.0327129021492996	0.94256208617687	-13.0120016851743	-13.0085562877837	-13.0479457201399	0.449158193444867	0.501422470196446	0.379846436142694	519.983594679256	578.400658054161	1178.80129784305	0.114019203497977	0.947982754460988	0.0130856656729372	0.980035924353309	0.982056639941422	0.991168535462626	1038	40023	913	753	515	318	181	56	15	10	7	0	0	0	38069	38229	38467	38664	38801	38926	2064	2069	2072	2079	2079	2079
C3_SKIN	50_60	UKBB	M13_ARTHTROSIS_COX_PRIM_ICD10	0.889054960038773	0.339288813280917	-12.0166024798131	-12.0174080296972	-12.0114536152364	-12.058701461337	1.0006718916254	1.00053696530641	590.161315276006	742.149865871133	823.224884028429	1275.5403311533	0.374294431724585	0.734529332669642	0.983754951612351	0.987080661518614	0.988358693301786	0.992457072373305	173	54504	154	131	87	55	29	13	2	1	0	0	0	0	51583	51606	51650	51682	51708	51724	2938	2939	2940	2940	2940	2940
C3_SKIN	50_60	UKBB	M13_BONECONTINUITY	0.664505975575321	0.839289265478366	-11.5113618962596	-11.5091473018547	-11.502926091379	1.89795111379227	1.00075165176127	0.707991102773002	374.546244132002	455.307379514348	481.446282405342	1.00060781845594	0.506685911756905	0.235838895739076	0.975481553176139	0.979833419104308	0.980938405106292	0.0578545763572706	242	51131	198	163	128	91	56	20	3	2	1	1	1	1	48436	48471	48506	48543	48578	48614	2736	2737	2738	2738	2738	2738
C3_SKIN	50_60	UKBB	M13_BONEDENSOTH	0.813476926441587	0.434159540121639	0.863388790669049	-10.9073485684304	-10.9066028122815	-10.8778720407002	1.00077389169301	1.00067850381541	1.00063040858252	520.661875462414	631.25779804935	1269.88873221017	0.416305285689118	0.664386360161266	0.388222778518303	0.98328633433582	0.986215176929339	0.993165401192885	199	51448	185	136	85	43	24	6	3	2	1	0	0	0	48700	48749	48800	48842	48861	48879	2759	2760	2761	2762	2762	2762
C3_SKIN	50_60	UKBB	M13_BONEDISNAS	-11.9813933748162	-11.9884287134365	0.689108834577018	0.884350970827151	-11.9843571879132	-12.0405714675983	668.782267117241	480.861461045158	1.00068547005605	1.00062775373369	620.224272819469	1005.75865147346	0.985706472931208	0.980109881675659	0.491051860206915	0.376806257256487	0.984583740110962	0.990448248603871	184	51046	142	132	100	82	61	24	1	1	2	1	0	0	48359	48369	48401	48419	48440	48477	2728	2728	2727	2728	2729	2729
C3_SKIN	50_60	UKBB	M13_BURSOPATHY	-11.9816681387621	-11.9755052899867	-11.9881162499449	-12.0011683382228	-12.0084092127878	-11.9956742887713	794.03554633155	594.798587872489	685.676784201627	867.320833739232	982.733532639999	1729.64693879787	0.987960708708111	0.983936704858002	0.986050795645211	0.988959977666152	0.990250576009896	0.994466450712944	118	42743	103	94	68	39	23	11	0	0	0	0	0	0	40473	40482	40508	40537	40553	40565	2285	2285	2285	2285	2285	2285
C3_SKIN	50_60	UKBB	M13_CARTILAGE	1.63210671562781	0.940926151858871	1.90461420594883	-12.5122673732569	-12.5254458414114	-12.5352692547468	0.709292154281432	0.708599242415047	0.449219614078043	665.283250732361	716.704791021541	1218.32649896179	0.0213896015541866	0.184221767653879	2.23690436199911e-05	0.984994727542641	0.986056530845013	0.991790770906953	221	38524	156	146	138	119	79	32	6	4	5	0	0	0	36599	36609	36617	36636	36676	36723	1984	1986	1985	1990	1990	1990
C3_SKIN	50_60	UKBB	M13_CERVICALGIA	-11.9994004347981	-0.103328112789839	0.899443721138219	-11.9758362342985	1.19329967213253	-11.9332857434439	523.206798461516	1.00089329745333	0.70835061583334	492.385914032807	0.708041696582597	794.817419388255	0.981702651545288	0.917775754045411	0.204165885945835	0.980595722685318	0.0919206288907608	0.98802111463383	312	42704	238	223	167	131	95	34	2	3	3	2	2	0	40481	40496	40552	40588	40624	40685	2295	2294	2294	2295	2295	2297
C3_SKIN	50_60	UKBB	M13_CERVICDISC	-12.997439172592	-0.220976977335434	-0.0147299017766562	-12.9946736595808	-13.0096621949766	-13.0027344032425	829.140388531414	1.00083638016176	1.00079674438212	773.708522622179	775.063331007627	1192.75819079961	0.987493033168312	0.825254150760319	0.988257019253438	0.986599912301576	0.986607905726266	0.991302113350808	339	42719	254	243	202	147	101	50	1	2	1	0	0	0	40501	40512	40553	40608	40654	40705	2302	2301	2302	2303	2303	2303
C3_SKIN	50_60	UKBB	M13_CHRONDROPATHIES	-11.980505402647	0.717762795871083	-11.9880635165995	0.342847564841911	-11.9759467897757	-11.9696640868199	562.014149268046	0.708076756332494	438.419632104496	1.00062486346615	467.692532864936	748.980143436912	0.982992712221603	0.310735774092221	0.978185513870895	0.731874222402737	0.979571239131207	0.987249323308859	290	53989	206	192	167	139	108	50	2	2	1	1	0	0	51152	51166	51191	51219	51250	51308	2919	2919	2920	2920	2921	2921
C3_SKIN	50_60	UKBB	M13_DEFORMDORSO	0.209308004076796	-0.330164218282928	-12.9691022553291	-12.9590461037611	-12.9623176184703	-13.0058488970612	1.00086864558012	1.00071953125074	663.897534353613	832.52848046362	920.602328367223	1567.27359398388	0.834349607165047	0.741455253445669	0.984414479912868	0.987580718839601	0.988765951319071	0.993378918029886	374	43020	324	269	193	131	73	27	2	1	0	0	0	0	40757	40812	40888	40950	41008	41054	2311	2312	2313	2313	2313	2313
C3_SKIN	50_60	UKBB	M13_DISSYNOTENDNAS	-11.9990780032922	-11.9897454821709	-11.9831721148045	-11.998774624891	-12.0312357262416	-12.0718334483217	796.649244123029	575.773072612998	689.576568578696	762.942706984263	757.182351033668	1387.05140942556	0.987982770115795	0.983386264607643	0.98613539487531	0.987452213258556	0.987322560683082	0.993055911361484	135	42716	104	95	72	57	40	16	0	0	0	0	0	0	40463	40472	40495	40510	40527	40551	2284	2284	2284	2284	2284	2284
C3_SKIN	50_60	UKBB	M13_DORSALGIA	-0.278925990042671	0.00691909305187239	0.28249163058158	-0.667797202767727	0.278459106129748	-0.37896929127469	0.57895130187946	0.379967114701424	0.379983702946981	0.708167282198765	0.448680993601807	1.00065291812712	0.629963671972142	0.98547155208712	0.45722083541299	0.345684185227923	0.534851572548619	0.704894302121793	1995	44318	1563	1362	1045	786	559	238	17	15	12	6	5	1	42358	42559	42876	43135	43362	43683	2375	2377	2380	2386	2387	2391
C3_SKIN	50_60	UKBB	M13_DORSALGIANAS	-0.448155173029343	-0.956672013217821	-0.592515615906021	-0.218193113528085	0.580907784885576	-10.95542863452	1.00090510404523	1.00072396870212	1.00073304543258	1.00074539573634	0.70805987259534	395.559775958722	0.654333695099374	0.339082382615503	0.553795952099443	0.827405273876954	0.411975668179739	0.977904603776819	736	43279	616	508	375	257	170	64	5	4	3	2	2	0	41062	41170	41303	41421	41508	41614	2332	2333	2334	2335	2335	2337
C3_SKIN	50_60	UKBB	M13_DORSOPATHY	0.532587911165983	-0.214253899102254	0.0327644413056409	-0.504331141973019	-0.433900174109105	-0.0982597903214398	0.2533908602568	0.269916625989276	0.260884107604123	0.379807893434647	0.35525483548778	0.448486103824011	0.035566994606638	0.427324640146743	0.900056460210677	0.184224854722194	0.221943216713281	0.82657825591531	4964	45997	3676	3301	2757	2241	1716	832	48	37	27	17	12	5	44773	45148	45692	46208	46733	47617	2464	2475	2485	2495	2500	2507
C3_SKIN	50_60	UKBB	M13_DORSOPATHYOTH	0.253712998695271	-0.192364623098267	-0.0346479596215605	-0.367188249152264	-0.318122614912208	-0.243961939508068	0.319050762237426	0.291241481227575	0.291195581216306	0.379893066109038	0.355329941219874	0.501163001683645	0.426490185356979	0.508933845055763	0.905287094359136	0.333765609276858	0.370633179716729	0.626406023629567	4215	45185	3060	2784	2377	1964	1532	754	37	32	24	17	11	4	43883	44159	44566	44979	45411	46189	2420	2425	2433	2440	2446	2453
C3_SKIN	50_60	UKBB	M13_DUPUTRYEN	-13.0769503881514	-13.0732343364779	-13.0941922359655	-13.0990764621572	-13.0997055257794	-13.1023294256579	883.760330421393	663.66085590765	846.899307555942	1095.8719452725	1127.06184500179	2215.82563502671	0.988194179212348	0.984283753991992	0.987664132576177	0.990463026232537	0.990726491619899	0.995282081191819	235	43011	216	179	113	70	43	15	0	0	0	0	0	0	40730	40767	40833	40876	40903	40931	2300	2300	2300	2300	2300	2300
C3_SKIN	50_60	UKBB	M13_ENTESOPATHYOTH	-11.9903283241231	-0.0207930558626761	-11.9880827115224	0.504840023817265	-11.9871762227129	-11.9842380975486	542.106941167366	1.00078436516692	451.689448110419	1.00087641301169	514.852035781312	874.156623979047	0.982353817765211	0.983423737131991	0.978826197238466	0.6139817492849	0.981424723764823	0.989061755335025	282	42779	214	191	166	125	90	37	2	2	1	1	0	0	40557	40580	40605	40646	40681	40734	2288	2288	2289	2289	2290	2290
C3_SKIN	50_60	UKBB	M13_FIBROBLASTIC	-1.17826472021858	-0.21866326022887	-0.078568356022406	-0.374936351528428	-0.704133825114392	-0.450921911724991	1.00093680987175	0.448855675900836	0.448830350950204	0.578580652921815	0.708005079413812	1.00062100456729	0.239130875196069	0.6261469556391	0.861039289947586	0.516966965503773	0.319963853622259	0.652247546916378	1645	43504	1226	1127	990	815	583	252	14	14	9	5	3	1	41594	41693	41830	42005	42237	42568	2315	2315	2320	2324	2326	2328
C3_SKIN	50_60	UKBB	M13_GANGLION	-12.9754986373242	-12.9738999785472	-12.9755638973237	0.437402164817842	-12.9920161617067	-12.9953363024234	905.292117736633	641.057969693213	732.678621029868	1.00082496998092	790.095330502892	1055.11623072058	0.988564359098843	0.983853304433221	0.985870393032838	0.662081165538555	0.98688049204377	0.990173105339799	288	42827	211	200	162	128	104	53	1	1	1	1	0	0	40612	40623	40661	40695	40719	40770	2291	2291	2291	2291	2292	2292
C3_SKIN	50_60	UKBB	M13_GOUT	0.638246655256571	-1.04421076413102	-0.111999682564847	-13.1243769721838	1.1345008396874	-13.1314800322687	0.57919793921024	1.00089101868497	0.708451009293825	543.422268713571	0.44901851447259	923.859485267303	0.270483795231824	0.29681808433091	0.874385143493005	0.980731890386428	0.011516480974122	0.988659474125018	706	39050	545	481	389	287	203	94	8	6	7	5	5	0	37194	37258	37350	37452	37536	37645	2009	2011	2010	2012	2012	2017
C3_SKIN	50_60	UKBB	M13_HALLUXRIGIDUS	-11.9779246015922	-11.9766519815672	1.51073631931777	1.24723004294429	-11.9950802723737	-11.9814557911811	666.896473885428	472.587721131175	0.708225894940454	1.00084155488538	910.409671444602	1259.91783565226	0.985670208671932	0.979781609880167	0.0329142468288834	0.212697837941745	0.989487795701996	0.992412461961088	166	38560	136	129	85	55	30	17	1	1	3	1	0	0	36603	36610	36654	36684	36709	36722	1986	1986	1984	1986	1987	1987
C3_SKIN	50_60	UKBB	M13_HALLUXVALGUS	-0.245454408291185	-12.9350908349212	0.0537259490805765	-0.218713815607458	-12.9285249425008	-12.9238300523951	1.00109436040897	411.521390059338	0.708307766038911	1.00087118229554	617.911567117335	1047.13583661759	0.806312349135187	0.974924729783067	0.939537532188374	0.827021295667634	0.983307129351215	0.990152698132776	619	38904	521	473	370	247	157	65	3	2	3	1	0	0	36999	37047	37150	37273	37363	37455	2000	2001	2000	2002	2003	2003
C3_SKIN	50_60	UKBB	M13_HAMMERTOE	1.03137700300299	0.476478907951462	-11.9339027818894	-11.9315649541529	-11.924229256936	-11.9078691358609	1.0010107043909	1.00083716894077	591.829237815364	756.316091585611	812.278545066764	1276.6467310835	0.302852474977353	0.634017136807639	0.983912198083802	0.987413177247711	0.988287494760411	0.992557872951324	159	38608	138	117	86	55	34	16	2	1	0	0	0	0	36639	36660	36691	36722	36743	36761	1988	1989	1990	1990	1990	1990
C3_SKIN	50_60	UKBB	M13_IMPINGEMENT	-12.0121913077636	-0.358075116377458	-0.87119355656225	-0.517678549326188	0.284711523625949	-11.9878535931937	334.989887466436	0.708157809093799	1.00070754900641	1.00072163351371	0.708034273430759	508.847625561805	0.971395290485627	0.613107212779818	0.383984842336649	0.604943093585105	0.687599059566785	0.981204513674237	740	43052	570	532	450	337	216	102	5	5	3	3	2	0	40916	40954	41036	41149	41270	41384	2301	2301	2303	2303	2304	2306
C3_SKIN	50_60	UKBB	M13_INTERVERTEB	0.303802692245304	-0.290285602009067	0.20622834398968	-0.848652647471361	-0.131042764624886	0.0769907938735853	0.579029730682174	0.578738217118892	0.501548711843492	1.00076890658984	0.70807573517594	1.00064951112128	0.599808817163102	0.61596045356365	0.680938294268711	0.396437628669155	0.853175030748247	0.938670624147297	1127	43384	867	773	637	457	328	146	9	6	6	3	3	1	41299	41393	41529	41709	41838	42020	2336	2339	2339	2342	2342	2344
C3_SKIN	50_60	UKBB	M13_JOINTOTH	0.126995429014691	0.355206396930681	0.446524826893281	-0.478201825902576	-1.07011932184567	-11.9962498512439	0.501859975819402	0.335604501219943	0.379985139781811	0.708194935129816	1.00071442939668	351.693237212358	0.800229942049877	0.289869598698812	0.239950195333054	0.499523047772991	0.284909581739453	0.972789448949754	1695	39973	1356	1198	877	641	423	205	17	14	10	3	1	0	38252	38410	38731	38967	39185	39403	2043	2046	2050	2057	2059	2060
C3_SKIN	50_60	UKBB	M13_KNEEDERANGEMENTS	0.486951528625077	0.124473174393507	0.0146257821831169	0.088817129759921	0.0970059880116602	-0.00585248214825251	0.410825357879792	0.355827966142467	0.410213092168683	0.449044830314786	0.448877212121931	0.70820485970452	0.235898630372361	0.726479198060209	0.971558163207913	0.84320840728996	0.828903509337973	0.993406495399618	1862	39180	1387	1277	1077	865	616	295	22	18	17	11	7	2	37623	37733	37933	38145	38394	38715	2010	2014	2015	2021	2025	2030
C3_SKIN	50_60	UKBB	M13_LATERALEPICOND	-12.0213471139311	-12.0136135334543	-11.9990419064116	-11.9817526075236	-11.9851018446264	-12.0042701631166	974.844605074138	701.779239675922	695.990044430519	738.993449850815	711.27692308381	1106.77191859713	0.990161094268678	0.986341846465521	0.986244952621398	0.987063976581184	0.986556185204829	0.991346153732266	109	42665	69	64	71	62	51	22	0	0	0	0	0	0	40421	40426	40419	40428	40439	40468	2284	2284	2284	2284	2284	2284
C3_SKIN	50_60	UKBB	M13_LIMBPAIN	0.281486993467075	0.414080046649398	0.016199295062917	-0.316569823681318	-11.9841057720173	-11.9984639472597	0.708437421617022	0.501514110575649	0.708135847576953	1.0007759443647	345.017016048648	553.201655806557	0.691120429909659	0.408997095093139	0.981749207800119	0.751756312811343	0.972291191113735	0.982695932837179	747	43389	603	523	388	282	192	84	8	6	2	1	0	0	41205	41285	41420	41526	41616	41724	2320	2322	2326	2327	2328	2328
C3_SKIN	50_60	UKBB	M13_LOWBACKPAIN	0.103864905157709	-0.531703593670315	0.0983206599070143	-0.715640763299797	0.329885875792324	0.108768871705567	0.708561954446592	0.708299846432518	0.578759206605098	1.00079701426794	0.578462181429453	1.00062389590817	0.883459202947929	0.452847756728898	0.865103088956981	0.474565270255851	0.568487260890621	0.913439606186195	962	43251	729	669	532	409	307	139	6	5	6	4	3	1	41150	41210	41347	41470	41572	41740	2328	2329	2328	2330	2331	2333
C3_SKIN	50_60	UKBB	M13_LOWBACKPAINORANDSCIATICA	-0.141583181448193	0.171953349169979	-0.0875381311472641	-0.909526258515625	0.164847269237535	-0.056420052702519	0.708230454046043	0.448681032773563	0.578487790120151	1.00064227870839	0.578276373201628	1.00052293710567	0.841550051346776	0.701540450421926	0.879721440493295	0.363380497257641	0.775593131861107	0.955030673845286	1206	53712	920	829	646	495	366	166	9	8	6	4	3	1	51080	51171	51354	51505	51634	51834	2909	2910	2912	2914	2915	2917
C3_SKIN	50_60	UKBB	M13_MENISCUSDERANGEMENTS	0.556100792939542	0.318591600839537	-0.313041787589564	-0.0428050790526365	0.195880828825845	-0.567162978654545	0.410821957310934	0.335747988155503	0.501602258756197	0.50160362665708	0.448851498034272	1.0007606229745	0.175854554282866	0.342670967239028	0.532572625874103	0.931993904399662	0.662543249958956	0.570896337956171	1700	39127	1284	1178	993	779	551	254	20	16	13	9	6	1	37513	37619	37804	38018	38246	38543	2010	2014	2017	2021	2024	2029
C3_SKIN	50_60	UKBB	M13_MUSCLE	1.19601980830348	-12.0433433830129	1.55341896360778	1.26482482148361	-12.0820062926308	-12.1488376080343	1.0010176556271	554.412195887627	0.708364391573688	1.00088308819153	734.606443859863	1155.74101283049	0.232163652572339	0.982669136529948	0.0283098352117647	0.206334545616621	0.986877855788199	0.991613007290872	155	42802	124	104	85	59	41	18	2	2	3	1	0	0	40540	40560	40579	40605	40623	40646	2291	2291	2290	2292	2293	2293
C3_SKIN	50_60	UKBB	M13_MUSCULOSKELEOTH	-11.9845783798355	-11.9849980338821	-11.9939468397276	-11.9881304288872	-12.0218590051882	-11.9381035774426	793.989090335211	567.304287556703	641.022212536608	768.435692205762	787.431356190624	1422.2860023619	0.987957080161023	0.98314496502013	0.985071926573268	0.987552951669879	0.987819023208054	0.993302952662868	129	54484	102	96	78	54	38	15	0	0	0	0	0	0	51570	51576	51594	51618	51634	51657	2941	2941	2941	2941	2941	2941
C3_SKIN	50_60	UKBB	M13_MUSCULOSKELETAL	0.357051135648336	-0.186158122720643	-0.12435659570035	-0.202842492966458	-0.0619013623553599	-0.0600385579822874	0.177311800428886	0.16943408698813	0.18148556887398	0.212523579203445	0.196269612494191	0.29115258936403	0.0440420098556435	0.271896647179687	0.493208393195333	0.339857424218107	0.752465986844171	0.836626923712566	12096	34767	9144	8282	6798	5368	3940	1892	117	94	78	55	37	12	35852	36714	38198	39628	41056	43104	1750	1773	1789	1812	1830	1855
C3_SKIN	50_60	UKBB	M13_MYALGIA	-11.9766200178238	0.830286392822616	-11.9766925334159	-11.9843360577423	-11.9638723981055	-11.9950741823076	790.922521285384	1.00089476398776	673.885186805095	838.376959771917	857.522479999167	1360.45850178967	0.987918418348025	0.406796566896362	0.985820262555592	0.988594878521254	0.988868537413788	0.992965194834625	132	42728	109	91	73	50	30	12	1	1	0	0	0	0	40464	40482	40500	40523	40543	40561	2286	2286	2287	2287	2287	2287
C3_SKIN	50_60	UKBB	M13_OSTEOCHONDRO	0.670975240621738	0.313224060881987	-1.29615625899453	0.21864115587985	-0.0745872186138181	0.805046314066469	0.40993922969179	0.379478902332078	1.00057525079022	0.578350915945145	0.707877895015953	0.707893032280311	0.101679042365941	0.409141282172262	0.195178460312681	0.705399112473688	0.916084321963722	0.255436763942122	1478	53163	1225	999	709	475	309	139	16	10	6	6	3	2	50567	50793	51083	51317	51483	51653	2833	2839	2843	2843	2846	2847
C3_SKIN	50_60	UKBB	M13_OSTEOMYELITIS	1.59100736513475	-12.0437055283763	-12.0172764754193	-12.0273701253518	-11.9951843454196	-11.9422207306715	1.00100987980617	652.633955141749	687.197280403603	810.393238968524	827.903447465672	1044.9211520093	0.111969604728023	0.985276675800265	0.986047804674905	0.988158710878795	0.988440152552683	0.990881315689873	111	51017	78	76	70	50	35	20	1	0	0	0	0	0	48320	48322	48328	48348	48363	48378	2729	2730	2730	2730	2730	2730
C3_SKIN	50_60	UKBB	M13_OSTEOPOROSIS	0.864764001686773	-0.647026095440609	-0.0704498650323696	0.688346015390576	1.64866627835854	-9.02674243778278	0.578573008364337	1.00060072799741	1.00061194430541	1.0005929558461	0.707818867354793	267.284748424527	0.135005875301452	0.517866489945767	0.943869894979619	0.491491763476564	0.0198473827860405	0.973058958256991	551	52268	503	378	214	110	51	21	7	4	3	3	2	0	49512	49637	49801	49905	49964	49994	2797	2800	2801	2801	2802	2804
C3_SKIN	50_60	UKBB	M13_OTHCONN	-11.9297765031382	0.228867469979545	-11.9320991436089	-11.9425497909822	-11.9526400707793	-11.8888249326333	563.517065769365	1.00062163344525	535.942557090929	707.375468486664	927.248974775576	2160.60485730268	0.983109875266633	0.819082439781779	0.982237553055545	0.986530034090151	0.989715207967185	0.995609626647403	221	54322	199	164	113	66	29	7	1	1	0	0	0	0	51422	51457	51508	51555	51592	51614	2921	2921	2922	2922	2922	2922
C3_SKIN	50_60	UKBB	M13_OTHERBONE	-11.9775111930578	0.236326256371187	-0.200319984819829	0.710906073518871	-11.9806946495483	-11.996496724428	427.446157602038	0.708013161857422	1.00070370974369	0.708016787841143	404.85918545591	605.71884321424	0.977645323009506	0.738539582823102	0.841340498980225	0.315339661776339	0.9763922453876	0.984198619704393	479	51276	359	312	247	195	149	71	3	3	3	2	0	0	48655	48702	48767	48819	48865	48943	2738	2738	2738	2739	2741	2741
C3_SKIN	50_60	UKBB	M13_OTHERJOINT	0.180910910495321	0.132035868016225	0.268279741876237	-0.260816561207938	-0.373589279383418	-0.25560735344216	0.319119438582822	0.238820715797333	0.252969147827975	0.379933719792675	0.409882757609497	0.578478527725838	0.570777651402135	0.580355129990925	0.288906476247868	0.492411034072049	0.362056211746933	0.658589477628475	4133	41098	3190	2922	2318	1769	1223	582	40	33	31	15	9	3	39906	40174	40778	41327	41873	42514	2095	2102	2104	2120	2126	2132
C3_SKIN	50_60	UKBB	M13_POLYARTHROPATHIES	0.429722843054637	-0.372072297470109	-0.382190819014388	0.0576716187232555	0.542719386374027	-12.0325773663069	0.33583605437675	0.379804278110432	0.448785297205363	0.448806938413043	0.379594229252897	351.26012674237	0.2006994418549	0.327262767931273	0.394429632354333	0.897753426694303	0.152792916163294	0.972673441448235	2615	41472	2183	1859	1361	905	557	236	26	20	17	12	7	0	39746	40070	40568	41024	41372	41693	2132	2138	2141	2146	2151	2158
C3_SKIN	50_60	UKBB	M13_PSORIARTH	-11.9986890743962	-11.9990776237424	-11.9884006687893	-11.9859787016341	-11.9771565267419	-11.9559499958155	876.99115134501	641.65834221527	768.075400282999	878.472244707346	860.453358576128	1250.05270207171	0.989083960447708	0.985080345424533	0.987546832738207	0.98911390690637	0.988894134017657	0.992368863762793	110	38552	81	75	55	45	31	16	0	0	0	0	0	0	36595	36601	36621	36631	36645	36660	1986	1986	1986	1986	1986	1986
C3_SKIN	50_60	UKBB	M13_PSORIARTH_ICD10	-11.9979049959656	-11.9987416407245	-11.9867973705611	-11.9832661881777	-11.9751186758712	-11.925510553437	873.12280487245	644.619730472049	770.470159081706	879.11055645722	857.083030806291	1332.08264937204	0.989036316719249	0.985149294298557	0.987587196421542	0.989124272339764	0.988852361908579	0.992857009546051	110	54682	82	75	55	45	31	15	0	0	0	0	0	0	51757	51764	51784	51794	51808	51824	2953	2953	2953	2953	2953	2953
C3_SKIN	50_60	UKBB	M13_RADICULOPATHY	-12.0213241120016	1.13439366260806	1.55751777678934	-12.0161667257731	-12.0195638324525	-12.0070475035429	657.412631752795	0.708263851901603	0.708319199336987	744.443559263593	756.24409215531	1495.98461550676	0.985410845569522	0.109232132801241	0.0278855668604902	0.9871217938667	0.987319146348172	0.993596100610682	182	42636	149	129	84	63	41	18	4	4	2	0	0	0	40372	40392	40437	40458	40480	40503	2293	2293	2295	2297	2297	2297
C3_SKIN	50_60	UKBB	M13_RHEUMA	0.619078652821731	-0.613604575821895	0.424187187875483	-11.9551795503762	-11.952037316249	-11.9638694392769	0.708440570194419	1.00076919177032	0.708231742646131	445.442262332414	481.109388032085	799.602332732083	0.382193903728115	0.539788428789156	0.549213962176065	0.978588228074126	0.980180463180048	0.988062277752809	504	39006	419	350	261	160	105	47	5	3	2	0	0	0	37081	37150	37239	37340	37395	37453	2005	2007	2008	2010	2010	2010
C3_SKIN	50_60	UKBB	M13_RHEUMATISM	-11.9340182712335	-11.9348150178288	-11.9403281040146	-11.9335125320852	-11.9224001114212	-11.912068222966	944.784696086945	683.17324070101	721.558869381536	750.530640589959	724.694899795523	934.17866520777	0.989921814185728	0.986061924374321	0.986797239888945	0.987314089912434	0.986874104004473	0.98982614555924	101	42658	72	66	59	52	38	28	0	0	0	0	0	0	40403	40409	40416	40423	40437	40447	2284	2284	2284	2284	2284	2284
C3_SKIN	50_60	UKBB	M13_RHEUMA_INCLAVO	0.634051992362947	-0.595267202094581	0.444312590269096	-11.9464531979519	-11.9427075271117	-11.955827754952	0.708094359441198	1.00057059624455	0.707936170543706	446.617439144501	483.584723792836	799.288101464634	0.370554960428529	0.551891774690409	0.530255040940287	0.978660139126692	0.980297282041878	0.988065611584502	504	54303	419	350	261	160	105	47	5	3	2	0	0	0	51465	51534	51623	51724	51779	51837	2918	2920	2921	2923	2923	2923
C3_SKIN	50_60	UKBB	M13_ROTATORCUFF	-13.0337922026178	-0.67632993458446	-13.0383608327836	-13.0404136814861	0.379369614547625	-13.030871891661	647.776920179086	1.0006829000846	586.03634883129	710.570708804425	1.00061308470704	1569.47340560504	0.983947004612482	0.499124212471411	0.982249823494328	0.985358021945129	0.704586004487345	0.99337547740147	455	43065	403	350	246	170	91	27	1	1	0	0	1	0	40817	40870	40974	41050	41129	41193	2299	2299	2300	2300	2299	2300
C3_SKIN	50_60	UKBB	M13_SCIATICA	-13.0022929770227	0.917980898217355	-13.0171756016625	-12.9954652145646	-12.9763496133038	1.48106380298658	792.691602594083	0.578637226219028	736.209813885177	843.509824936223	877.968165940111	1.00083015618264	0.986913115257228	0.112636532993358	0.98589306730961	0.98770794296138	0.988207713591938	0.138917203329123	350	42900	277	236	170	123	83	39	3	3	0	0	0	1	40660	40701	40767	40814	40854	40898	2310	2310	2313	2313	2313	2312
C3_SKIN	50_60	UKBB	M13_SCOLIOSIS	1.22489026088563	0.674609917927162	-11.9419602362471	-11.9301746326522	-11.9180285040434	-11.8860880380909	1.00097230261406	1.00077402335944	629.566068388254	824.750235011578	1000.37908268883	1554.52534950156	0.221065248440154	0.500255267781074	0.984866188289166	0.988458845121203	0.990494617325847	0.993899338000701	141	42696	119	100	77	50	26	12	2	1	0	0	0	0	40415	40434	40457	40484	40508	40522	2301	2302	2303	2303	2303	2303
C3_SKIN	50_60	UKBB	M13_SHOULDER	-0.818368416107393	-0.250399133494281	-0.633518490661692	-0.435060853290709	0.0185775470510829	-0.856252706620603	0.70842298179354	0.379868889023234	0.501461062407064	0.501387180441244	0.409742221655845	1.00056250149618	0.248009582194417	0.509784989979037	0.206465102701548	0.385550726026073	0.963836626330359	0.392124274230954	2335	43700	1742	1650	1414	1163	825	361	20	19	12	10	7	1	41939	42031	42267	42518	42856	43320	2334	2335	2342	2344	2347	2353
C3_SKIN	50_60	UKBB	M13_SHOULDERBURSITIS	-13.0043183053129	-12.9982660662429	-12.9814854589104	-12.9913368046558	-13.0011668850544	-12.97574302093	1074.26675602463	762.243703125797	888.41603597575	1093.62872770031	1461.52477749403	3180.10035028502	0.990341606184052	0.986394622677151	0.988341770253447	0.990522063826363	0.992902416928126	0.996744405788141	182	42750	152	142	111	76	45	10	0	0	0	0	0	0	40493	40503	40534	40569	40600	40635	2287	2287	2287	2287	2287	2287
C3_SKIN	50_60	UKBB	M13_SHOULDERNAS	-12.002848652489	-11.9998538578064	0.659658013797845	0.864900081592739	-12.0000158943268	-11.9773491128961	675.311242982238	475.63958423839	1.00075785938572	1.00072744961267	565.377715984904	771.946462415015	0.985819304042553	0.979872401603322	0.509794015925681	0.38743883512887	0.983066349612768	0.987620697838009	186	42739	138	132	98	80	67	35	2	2	2	1	0	0	40499	40505	40539	40557	40570	40602	2286	2286	2286	2287	2288	2288
C3_SKIN	50_60	UKBB	M13_SOFTOVERUSE	0.0346054055194497	-0.240910729937714	-0.439094890940796	0.119252025189616	-0.294001457251572	-12.0618906922229	0.708447800841222	0.578672002834036	0.708259723678798	0.578662482643909	0.708059469187817	378.294717171426	0.961041388490738	0.677178386058956	0.535282083740235	0.836726719275844	0.677979820660583	0.974563837484466	1000	43083	730	692	581	490	368	180	9	8	5	5	2	0	41048	41086	41197	41288	41410	41598	2296	2297	2300	2300	2303	2305
C3_SKIN	50_60	UKBB	M13_SOFTTISSUE	-0.204339405910299	-0.0742574187401635	-0.115554129196857	-0.273960718967351	-0.61648486155752	-1.24829591933877	0.30433092181552	0.20740380872898	0.232338324876442	0.279677438690262	0.335054263894657	0.707872603025413	0.501941417494734	0.72031857857785	0.618940245302639	0.327303557140982	0.065774803261155	0.0778251046729131	6837	46453	5160	4772	3992	3221	2319	1049	64	57	35	22	11	2	45615	46003	46783	47554	48456	49726	2451	2458	2480	2493	2504	2513
C3_SKIN	50_60	UKBB	M13_SOFTTISSUENAS	-13.0215875251871	0.413040322019507	-0.29033555960974	1.1762005856144	-13.0236470514268	-13.014006995991	621.386884384936	0.578568108945666	1.0007223814714	0.578686537457031	727.552677643175	1194.91632837649	0.983281006520197	0.475288430516677	0.771719862537969	0.0420995340040333	0.985718131073341	0.99131029534603	558	43286	462	381	261	185	122	50	5	5	3	3	0	0	41059	41140	41260	41336	41399	41471	2318	2318	2320	2320	2323	2323
C3_SKIN	50_60	UKBB	M13_SOFTTISSUEOTH	0.372244641696022	0.148467866365302	-0.0863813920539411	0.282542753404346	-12.9873291137418	-12.9917982286352	0.449310309739507	0.379893795820756	0.501438302050569	0.501445362404856	401.533254105181	654.381642129412	0.407398671168088	0.695934623805425	0.863227438419683	0.573123931202595	0.974197447450921	0.984160200078105	1697	44216	1395	1204	877	622	401	162	18	13	7	4	0	0	42137	42328	42655	42910	43131	43370	2363	2368	2374	2377	2381	2381
C3_SKIN	50_60	UKBB	M13_SPINSTENOSIS	-0.0488280419992996	0.502807191497495	0.876851958067628	-12.0228281775175	-12.022789457704	-12.029856664906	1.00083154638451	0.578595972360078	0.578611063838314	449.323377155222	505.91537397893	836.536228981161	0.961088665422575	0.384840237916586	0.129660311030857	0.978653048354039	0.981040514408269	0.988526371300416	483	43153	396	341	241	161	99	38	7	6	3	0	0	0	40918	40973	41073	41153	41215	41276	2315	2316	2319	2322	2322	2322
C3_SKIN	50_60	UKBB	M13_SPONDYLINFLAMNAS	-11.9689318986841	-11.9669372764573	-11.9655189476378	-11.9662572402801	1.5698753866719	-11.9515820991183	663.935195537964	515.685167090833	618.410234695251	758.555717822431	1.00064935654741	1805.70721432127	0.985617107201215	0.981486034123831	0.984562824764609	0.987413850164379	0.116681347308873	0.994719014725611	161	42711	145	114	80	57	29	8	1	1	1	1	1	0	40426	40457	40491	40514	40542	40563	2300	2300	2300	2300	2300	2301
C3_SKIN	50_60	UKBB	M13_SPONDYLOLISTHESIS	-12.9868991815087	-12.9823183312109	-12.9786559416524	-12.9673886986754	-12.9675188771788	-13.0759542463221	1020.52827689873	777.605011218062	945.598782350411	1219.82470720499	1321.39542581393	2557.33451791669	0.989846663816162	0.986679728102907	0.989049114420456	0.991518220359163	0.992170082601114	0.995920339526362	182	42767	162	135	94	61	33	9	0	0	0	0	0	0	40490	40517	40558	40591	40619	40643	2297	2297	2297	2297	2297	2297
C3_SKIN	50_60	UKBB	M13_SPONDYLOPATHY	0.411621508485876	-0.155626657540182	0.411347011130524	-1.32305991424739	-1.23421317785062	-0.0393377094937878	0.410295913533475	0.409975911924931	0.355479872428798	1.00066848869696	1.00056064031567	1.0005686885036	0.315749502699472	0.704242720504999	0.247207086443623	0.186109532795975	0.217381217120864	0.96863896750704	1875	44383	1542	1316	1001	721	484	175	20	15	10	2	2	1	42306	42532	42847	43127	43364	43673	2390	2395	2400	2408	2408	2409
C3_SKIN	50_60	UKBB	M13_SPONDYLOSIS	0.315675778729381	-0.544466636396272	0.237661215244235	-1.03539755332265	-12.9897832159122	0.215522324013189	0.501727377613102	0.578587054678309	0.448752135309474	1.00067452540088	407.785650219479	1.0005738189169	0.529232594336138	0.346690494974116	0.596386073244325	0.300809212571097	0.974588132406627	0.829456464641781	1367	43837	1132	964	741	536	364	132	11	8	6	1	1	1	41697	41865	42088	42293	42465	42697	2364	2367	2369	2374	2374	2374
C3_SKIN	50_60	UKBB	M13_SYNOTEND	-0.556808696692468	-0.108566805425342	-0.279863296909995	0.0103569256141459	-13.005016152805	-13.0142091150788	0.708368393837606	0.410005324432963	0.501414937989363	0.501376386609798	337.892424777417	532.293159902564	0.431841734172452	0.791168430697331	0.576743935788632	0.983519280911524	0.969298097573277	0.980494203429021	1726	43640	1352	1244	1001	762	546	238	14	13	8	4	0	0	41674	41782	42025	42264	42480	42788	2326	2327	2332	2336	2340	2340
C3_SKIN	50_60	UKBB	M13_SYSTCONNECT	0.474884893295172	0.662774636794983	-11.9502737008549	-11.9545968579487	1.14018179120804	-11.9623383341129	1.00070579520644	0.70795714245646	472.809273162437	592.379376976389	1.00048353229148	1367.92683261622	0.63510778148573	0.349181013841653	0.979835582073887	0.983899269214239	0.254440171748798	0.993022694495105	288	54432	253	209	142	93	46	13	4	3	1	1	1	0	51532	51576	51643	51692	51739	51772	2931	2932	2934	2934	2934	2935
C3_SKIN	50_60	UKBB	M13_TENDOSYNOVITISNAS	-12.0364595078157	0.724655490226683	-0.0925244878078382	1.4561792213369	-12.0395025866213	-12.0412039181031	471.621016576343	0.578595132085575	1.0006937638016	0.57867600281708	501.614088733089	764.745986899472	0.979639027062397	0.210409702572227	0.926332298569807	0.0118561163122519	0.980851393086564	0.987437536249709	367	42896	286	264	208	142	98	49	5	6	4	3	0	0	40674	40696	40752	40818	40862	40911	2298	2297	2299	2300	2303	2303
C3_SKIN	50_60	UKBB	M13_TOEDEFORMOTH	-12.4557739446519	-12.452388871815	0.782108323559873	1.2255372934656	-12.4607632956063	2.28637357228689	891.067786916623	642.943063548423	1.00082090125993	1.00099149334564	890.337202854083	1.00085522938574	0.988847149200307	0.984547702173735	0.434527986270738	0.220830258616191	0.988833527282625	0.0223468669468763	160	38595	127	118	86	60	47	17	2	2	3	2	1	1	36641	36650	36682	36708	36721	36751	1985	1985	1984	1985	1986	1986
C3_SKIN	50_60	UKBB	M13_TRIGGERFINGER	0.463005591025761	-11.9777275022218	0.192872585637004	0.556543880903978	-11.9813713397973	-12.0241661230776	1.00091739255569	370.323561122396	1.00071231895378	1.00070218457531	561.106367466803	1072.34145867367	0.643664570707795	0.97419775886111	0.847166278971002	0.578106020898804	0.982963970215527	0.991053506893733	282	42881	243	216	157	111	72	21	3	2	2	1	0	0	40621	40648	40707	40753	40792	40843	2296	2297	2297	2298	2299	2299
C3_SKIN	50_60	UKBB	MIGRAINE_UNSPE	0.472024726522963	-12.9478884430187	-0.526564232520981	0.943361855904557	-12.9373649684701	-12.9613602485184	0.708382350552017	435.820869628676	1.00069502682088	0.578477241662462	628.365596068821	1148.74674010394	0.505192693306806	0.976298976337325	0.598750288858574	0.102939398240588	0.983573584256253	0.990997624241712	661	54393	534	472	370	257	170	64	5	4	4	3	0	0	51581	51643	51745	51858	51945	52051	2934	2935	2935	2936	2939	2939
C3_SKIN	50_60	UKBB	MULTIMORB	0.052237732561442	-0.132712464866138	-0.870558109826738	0.258716056051114	-0.278686807177494	-0.442392760410569	0.253175314094458	0.211739789267688	0.355468342193931	0.245292001555499	0.335102295929307	0.578357083220907	0.836532930080578	0.530809029238295	0.0143235390937223	0.291550275815016	0.405608244732636	0.444323446151777	6685	42380	5517	4647	3439	2402	1573	681	62	48	32	26	10	3	41242	42112	43320	44357	45186	46078	2244	2258	2274	2280	2296	2303
C3_SKIN	50_60	UKBB	N14_ABNORMALBLEED	0.93380028953882	-14.0326721998999	-14.0303660368381	-14.0255038050239	0.00809533320305331	-14.0175537022687	1.00533269423294	1199.04178882077	1194.06368777312	1229.48383639994	1.00156401635858	1564.60418898163	0.352968366325173	0.990662379730011	0.990624993485566	0.990898220943741	0.993551015268838	0.992851712824584	321	20399	194	204	203	188	157	77	2	1	1	1	1	0	19596	19586	19587	19602	19633	19713	928	929	929	929	929	930
C3_SKIN	50_60	UKBB	N14_ACUTERENFAIL	-0.444529392924	0.284532716617582	0.559809695453533	0.544755063422912	-11.0262187583552	-10.9747552392136	1.0006750419919	0.578311365633706	0.707931495113174	1.00054817166566	420.858219383845	1065.97402805471	0.65687665208848	0.622715034908495	0.42907928525477	0.586127300693523	0.979098321124122	0.991785509928381	728	52696	683	430	230	119	54	15	6	6	3	1	0	0	49940	50193	50393	50504	50569	50608	2795	2795	2798	2800	2801	2801
C3_SKIN	50_60	UKBB	N14_BENIGNMAMDYSP	-12.0224886171134	-0.0305578835661804	1.11633848366555	0.0263718085508484	0.948934143596197	-12.01402840015	593.519857658799	1.00188240135207	0.580697427168366	1.00159823576425	0.579356675542233	591.247517605324	0.983838953372384	0.975667918996575	0.0545542006895407	0.978994344058896	0.101440451182453	0.983788264855075	331	26532	202	210	198	192	168	80	4	4	5	4	3	0	25375	25367	25379	25385	25409	25497	1282	1282	1281	1282	1283	1286
C3_SKIN	50_60	UKBB	N14_BREAST	-13.0046379931896	0.0906860902226616	0.514586966873022	0.148307813522213	0.196710551663232	-0.681713356799725	497.424375812808	0.503290565617909	0.412149150791375	0.502885379055171	0.449925250352075	1.00113372257374	0.979142522026315	0.857006273834242	0.211831357237653	0.768059767019819	0.661961100290973	0.49590859706262	1202	26823	742	724	705	675	592	317	11	12	11	10	6	1	25981	25999	26018	26048	26131	26406	1291	1290	1291	1292	1296	1301
C3_SKIN	50_60	UKBB	N14_BREASTDISOTH	-13.0091026968464	-0.655967051564465	0.454919609976731	0.0686476242575516	0.644687047047896	-13.0073051091196	680.295727625135	1.00161918729556	0.580149272630872	0.709215430462231	0.50263308279627	643.349711707117	0.984743209172184	0.512527868050254	0.432956592067515	0.922890183840011	0.199625377575539	0.983869393708843	644	26651	388	371	371	359	312	170	4	5	6	6	4	0	25621	25638	25638	25650	25697	25839	1282	1281	1280	1280	1282	1286
C3_SKIN	50_60	UKBB	N14_CALCUKIDUR	1.16140065971544	-0.772262017956603	-13.0870070731797	-13.0840135206506	-0.295255146849225	-13.1082462836777	0.501530271700342	1.00065912571407	534.802266197476	635.664886930136	1.00053264451985	978.01637053006	0.0205738907904944	0.44026053475886	0.980477123021236	0.983578147080525	0.767919044592005	0.989306360794723	584	53316	455	396	307	220	172	78	5	1	0	1	1	0	50572	50631	50720	50807	50855	50949	2868	2872	2873	2872	2872	2873
C3_SKIN	50_60	UKBB	N14_CERVICAL_DYSPLASIA_ALL	-12.5060519471219	-12.5061309791285	0.84557753234474	-12.5066605373079	-12.5050662060073	1.49147877830598	1174.65541989235	837.490861223868	1.00227975884551	778.054648859836	634.372406305606	0.708467774265135	0.991505426108812	0.988085747022897	0.39886266531861	0.9871751403913	0.984272718975377	0.0352723769425659	175	29974	85	81	93	94	99	64	1	2	2	1	2	2	28615	28619	28607	28606	28601	28636	1448	1447	1447	1448	1447	1447
C3_SKIN	50_60	UKBB	N14_CERVICAL_HSIL	-12.5028872111761	-12.5030253905915	1.32696240222797	-12.503832847214	-12.5028831556311	1.13174969939378	1428.71971801249	1032.30560468509	1.00230979409531	982.467316700464	800.84480457678	1.00109835719412	0.993017711438824	0.990336459494819	0.185534778300623	0.989845620624457	0.987543838527017	0.258262230321324	120	30130	55	53	59	62	66	48	1	1	1	0	1	1	28739	28741	28735	28732	28728	28746	1455	1455	1455	1456	1455	1455
C3_SKIN	50_60	UKBB	N14_CHRONKIDNEYDIS	1.05704942719939	0.540429954782038	0.421955179655112	-11.9905837380414	-12.0120108034332	-11.9940935432499	0.448748609341119	0.448467100634319	0.578325328156908	363.117831308758	401.509840635244	714.689916027809	0.0184953476694006	0.228179976127054	0.465625185656454	0.973657687837699	0.976133166635548	0.986610342965874	784	52361	677	549	375	236	147	48	13	8	3	0	0	0	49667	49795	49969	50108	50197	50296	2788	2793	2798	2801	2801	2801
C3_SKIN	50_60	UKBB	N14_CYSTITIS	1.57783050964471	0.200215009266605	-0.0425061836841303	1.25908131235622	-0.657006906318641	-11.9690623564856	0.410668329173259	0.578784990082771	0.708225669374832	0.410194792033718	1.00069944759037	399.834646062757	0.000121984028989811	0.729400623085772	0.952141416168569	0.00214437709123811	0.511471796275411	0.976118867998172	742	48040	519	506	431	355	290	161	15	10	7	7	1	0	45693	45706	45781	45857	45922	46051	2555	2560	2563	2563	2569	2570
C3_SKIN	50_60	UKBB	N14_CYSTKID	0.867232531140821	-12.0553724125471	-12.0499570587816	-12.0438205201323	-12.078539757622	-11.9782717902913	1.00069542456202	520.75352114562	688.989892932206	922.090741011466	989.477680782841	2016.72863868395	0.386144849835459	0.981530731801903	0.986046261814204	0.989578785696499	0.990260476573136	0.995261027313588	171	54296	155	119	67	39	25	9	1	0	0	0	0	0	51395	51431	51483	51511	51525	51541	2916	2917	2917	2917	2917	2917
C3_SKIN	50_60	UKBB	N14_DYSPLACERVUT	-12.5056325968385	-12.5052574968718	0.60908580983714	-12.5047749715808	0.932438225286687	1.55613052611707	1115.19720661247	750.458072949499	1.00309368023114	718.259630320714	0.709562432658978	0.70902620708394	0.991052845188677	0.986705066535907	0.543713345226427	0.986109670568699	0.188811495483264	0.0281820159308057	198	20370	102	104	119	112	120	67	3	4	5	4	4	2	19537	19535	19520	19527	19519	19572	926	925	924	925	925	927
C3_SKIN	50_60	UKBB	N14_ENDOMETRIOSIS	-14.0472998101444	-14.044122281702	-14.049302161792	-14.041572199679	-14.0343604901034	-14.0239305919658	1774.89864259154	1202.83352886898	1116.68806777842	1139.10305556458	1053.47180392338	1425.36623090796	0.993685269478288	0.990684218993726	0.989961900830194	0.990164831982348	0.989370889377747	0.992149879144845	365	20421	195	200	232	227	192	110	0	0	0	0	0	0	19666	19661	19629	19634	19669	19751	925	925	925	925	925	925
C3_SKIN	50_60	UKBB	N14_ENDOMETRIOSIS_NOS	2.19335983063053	-13.1760979923303	-13.1776639324613	-13.1760719385163	-13.1754695901647	-13.1733177060612	1.0036860518591	1574.10002171574	1546.29229520289	1512.81503963956	1348.11527212008	1744.77297165236	0.0288665141752002	0.993321337749746	0.993200427005509	0.993050801861095	0.992202197664926	0.993975899946461	103	20376	55	50	53	53	48	30	1	0	0	0	0	0	19499	19504	19501	19501	19506	19524	924	925	925	925	925	925
C3_SKIN	50_60	UKBB	N14_ENDOMETRIOSIS_UTERUS	-14.0271098642072	-14.0245131524288	-14.0263593945465	-14.0227024661325	-14.0178510049318	-14.0122930238693	2135.99256917664	1474.29623699419	1431.8438965515	1511.43248267337	1451.64156363853	2111.66272966226	0.994760312319757	0.99241009135512	0.992184038606979	0.992597527565951	0.992295306672657	0.994705541722732	212	20392	133	131	141	126	101	52	0	0	0	0	0	0	19547	19549	19539	19554	19579	19628	924	924	924	924	924	924
C3_SKIN	50_60	UKBB	N14_FEMALEGENINF	0.085323039606902	0.0686896713981737	-0.602296158092712	0.609951756786703	-0.630513483661408	-12.0057064945549	1.00194650456283	0.709348302216259	1.00145245998459	0.579594846526249	1.00103093791926	446.008081954382	0.932136352328239	0.922857508542244	0.547558539163431	0.292627035350765	0.528783481290831	0.978525027808152	599	29560	382	377	365	325	265	134	4	3	4	4	1	0	28338	28343	28355	28395	28455	28586	1435	1436	1435	1435	1438	1439
C3_SKIN	50_60	UKBB	N14_FEMALEGENNONINF	0.123835661158925	-0.18578958780058	-0.107757811635143	-0.261651094096793	-0.0367977558505355	-0.0289185198316425	0.414215524840461	0.33919667818475	0.339169215551408	0.382655794051375	0.320819585504002	0.450087806049652	0.764967272556492	0.583874492920096	0.750704119486546	0.494116218071253	0.908683533106626	0.948770496133767	3562	21644	2336	2294	2177	1928	1547	840	32	29	25	20	15	5	21849	21891	22008	22257	22638	23345	989	992	996	1001	1006	1016
C3_SKIN	50_60	UKBB	N14_FEMALE_GENITAL_DYSPLASIA_ALL	-12.5060014967362	-12.505816003271	0.290685386052706	-12.506073598022	0.618261483513664	1.53398042838795	926.673648613635	628.66854351532	1.0018264755061	609.762759938407	0.708843946529309	0.579070712840874	0.989232409229651	0.98412909383324	0.771697336180964	0.983636745023199	0.383093282710571	0.0080721211305244	277	29285	142	142	158	150	157	97	3	4	5	4	5	3	28006	28006	27990	27998	27991	28051	1411	1410	1409	1410	1409	1411
C3_SKIN	50_60	UKBB	N14_FEMALE_GENITAL_HSIL	-12.0121825857563	-12.0124827507602	1.13315312145087	-12.0162962924851	-12.0126101664495	1.07477915530969	1013.54285075898	729.72039147918	1.0020410131532	724.990029390153	607.123159375023	1.00106238576152	0.99054395119911	0.986866008177083	0.258120314060052	0.986776123881108	0.984213992349618	0.282984718498119	135	30106	66	65	71	69	70	51	1	1	1	0	1	1	28719	28720	28714	28716	28715	28734	1455	1455	1455	1456	1455	1455
C3_SKIN	50_60	UKBB	N14_FEMGENPAIN	-11.4876869499978	1.22975368149833	1.12570504112675	0.354629356698814	-0.0174039197894081	0.560871634325269	612.81005785891	0.712407061146028	0.712413149553994	1.00319867788628	1.00205719535963	1.00166845179916	0.985043797601038	0.0843122932010415	0.114077210410819	0.723714656817704	0.986142886005596	0.575522133454837	262	20400	118	125	146	160	159	101	4	4	3	2	1	1	19613	19606	19585	19571	19572	19630	927	927	928	929	930	930
C3_SKIN	50_60	UKBB	N14_FEMGENPROL	0.745608441751753	-0.585849155581194	0.0731383995052231	-0.12851112744184	-0.739138816891078	1.61947823019633	0.504113790534293	0.709430100182872	0.58024047563227	0.709239167661987	1.00130075337734	0.502549002355043	0.139127514031186	0.408916131492908	0.899693590671881	0.85621392538654	0.460405907995566	0.00127064747148456	981	21040	776	709	573	446	298	124	11	8	8	5	3	4	20271	20338	20474	20601	20749	20923	963	966	966	969	971	970
C3_SKIN	50_60	UKBB	N14_GENITOURINARY	0.452058721035525	0.187157807491613	0.0658002126091029	0.0174448666364133	-0.128239450947817	-0.511200566209048	0.223322375519249	0.187658828721807	0.217677135672035	0.246465616339108	0.253313257212924	0.449038452062643	0.0429451710574022	0.318604284521948	0.76243593385557	0.943572751700354	0.612682226819087	0.254939373207351	7827	36196	5682	5140	4364	3589	2790	1432	83	68	48	36	21	5	36426	36968	37744	38519	39318	40676	1832	1847	1867	1879	1894	1910
C3_SKIN	50_60	UKBB	N14_GLOMERULAR	0.992725282026133	0.413285559088415	0.83611905260945	1.14127340678086	1.98868950948442	-9.54751717359549	1.00071730186303	1.00054951862961	1.00063909122764	1.00065163587383	0.707990759252514	374.852497982096	0.321190838159135	0.679563698279614	0.403388389059302	0.254065479801051	0.00497079739179666	0.979680026078684	171	54502	138	118	82	60	34	18	4	3	3	3	2	0	51597	51617	51653	51675	51701	51717	2934	2935	2935	2935	2936	2938
C3_SKIN	50_60	UKBB	N14_GLOMER_NEPHRITIS	1.20353246290621	0.584995242149323	1.0067849580535	1.26980205180895	2.12343894074851	-9.55161730113132	1.00074652770261	1.00054747752165	1.00067296193979	1.00063526454216	0.707973078531095	382.811796299459	0.229117727883775	0.558766169150544	0.314363675756474	0.204442525044315	0.00270581539196142	0.980093880713545	140	54544	111	98	69	50	31	15	4	3	3	3	2	0	51634	51647	51676	51695	51714	51730	2935	2936	2936	2936	2937	2939
C3_SKIN	50_60	UKBB	N14_HYDROCELE	1.93249368403916	-12.5154227128253	-12.5167756022566	-12.5164941262296	1.50367700316819	-12.5146445874587	0.709773764157807	800.96078707343	917.2314401352	1045.73625069963	1.00142892678807	1950.29387144443	0.0064752854907115	0.987533152211591	0.989112200461272	0.99045028899998	0.133218165084604	0.994880169946362	129	18994	107	82	60	46	31	12	2	0	0	1	1	0	17907	17932	17954	17968	17983	18002	1107	1109	1109	1108	1108	1109
C3_SKIN	50_60	UKBB	N14_HYDRONEPHR	0.427132016210337	-12.0546687173316	0.276663919592664	0.722827742928138	-12.0239697189954	-12.0430743893669	1.0008290739102	406.005441736288	1.00068493117537	1.00077444941162	624.270011815348	1017.22307018527	0.669540896761004	0.976313566039518	0.78218360157273	0.470129487774523	0.984633017014367	0.990553931648867	311	50628	259	196	143	94	63	26	2	1	1	1	0	0	47960	48023	48076	48125	48156	48193	2718	2719	2719	2719	2720	2720
C3_SKIN	50_60	UKBB	N14_KIDUROTH	0.30270428055592	-12.0560094376471	1.43017213043506	0.872856869846486	-12.0575792313644	-11.9833307681237	1.00068315928851	382.574574547084	0.578320134392123	1.0005683452215	714.061036528078	1052.45116531472	0.76227274254473	0.974860556390323	0.0133992935066837	0.383011432569243	0.986527623487472	0.990915390345818	320	54510	280	218	130	82	46	21	5	4	4	1	0	0	51622	51684	51772	51820	51856	51881	2923	2924	2924	2927	2928	2928
C3_SKIN	50_60	UKBB	N14_LUMPNASBREAST	0.396136975810216	1.00870623306081	-0.37314638904636	0.755720962452609	-13.0149689606642	0.0464577773531012	1.00229532364993	0.503538954827292	1.00169027732366	0.580110910698049	486.443157750029	1.00111165971756	0.692673305292558	0.0451522037592393	0.709508156297955	0.192671032662755	0.978654846285846	0.962986503352602	498	26554	292	295	288	278	269	156	7	8	4	4	1	1	25475	25472	25479	25489	25498	25611	1278	1277	1281	1281	1284	1284
C3_SKIN	50_60	UKBB	N14_MALEGEN	0.82430341998549	0.446225116473826	0.0491695380547157	-0.713578583024409	-1.39325298200144	-0.48225964325599	0.321400232101022	0.293346421156445	0.411550357919313	0.709061967145583	1.00118128930244	1.00116009951338	0.0103257413129853	0.12822116639723	0.904899894080408	0.314237693007324	0.164040805025737	0.630018491799952	1974	21001	1600	1370	1041	752	537	244	28	19	8	4	2	1	20132	20362	20691	20980	21195	21488	1215	1224	1235	1239	1241	1242
C3_SKIN	50_60	UKBB	N14_MENORRHAGIA	0.448390716658227	-13.0397133841051	0.244815816726245	-1.02078231542514	0.0431746509800433	-0.0415571601816	1.00886412558247	513.509728621465	0.585317946917113	1.00337609261876	0.504100064151424	0.709277039534551	0.656716514099209	0.979741244661412	0.67575611716012	0.308988073624706	0.931747046477591	0.953277981343631	869	20348	331	411	562	647	608	363	5	5	6	4	4	2	19952	19872	19721	19636	19675	19920	929	929	928	930	930	932
C3_SKIN	50_60	UKBB	N14_MENSIRREG	-14.0357139624422	0.463460299130202	0.905014482659353	-14.0258913585061	-14.0214521441749	-0.314191393788631	1654.433030418	0.711587094761449	0.504571162640966	845.944640397743	725.636039220327	1.00095018630518	0.993231067725587	0.514849561208183	0.0728720840087753	0.986771558191622	0.984583450343567	0.753602203160353	510	29522	220	275	341	364	336	202	4	5	4	1	1	1	28382	28327	28261	28238	28266	28400	1426	1425	1426	1429	1429	1429
C3_SKIN	50_60	UKBB	N14_MESNRUIRREG	0.0102336457554731	-0.303218120317434	0.836779836057508	-14.0510943971515	-0.297033094969584	-0.00248731993154587	1.00838763028529	0.714924637279943	0.36465108542869	566.544492091819	0.50389114140032	0.579906717994465	0.99190278862445	0.671473931315054	0.0217479654149889	0.980213377418299	0.555540196530805	0.99657774599863	1262	20348	516	645	826	931	858	506	11	11	10	4	5	3	20153	20024	19843	19738	19811	20163	930	930	931	937	936	938
C3_SKIN	50_60	UKBB	N14_NEUROMUSCDYSBLADD	0.844184838931933	-12.954389100892	-12.9507328007441	-12.9406733221836	1.06918872568565	-12.9515826680448	1.00104463934899	722.360039011308	760.190194326263	819.132414870072	0.708043829145291	1220.01488119372	0.399058507521635	0.985691964535456	0.986407756879888	0.987395525081611	0.131028092919255	0.991529878929612	242	47696	182	172	146	118	97	47	1	1	2	2	2	0	45213	45223	45249	45277	45298	45348	2542	2542	2541	2541	2541	2543
C3_SKIN	50_60	UKBB	N14_OBSTRUREFLUROPATH	0.968826030313676	-12.0565108193235	0.129088309379434	0.55816787967302	-12.0297712005718	-12.0385852497716	0.708269747131961	376.795627200318	1.00064965191616	1.00072185509719	585.945284697369	911.589896311268	0.17135052125085	0.974474059958911	0.897354087025678	0.577004692062163	0.98362015240312	0.989463329781965	361	50692	301	228	163	110	71	31	3	1	1	1	0	0	48030	48103	48168	48221	48260	48300	2719	2721	2721	2721	2722	2722
C3_SKIN	50_60	UKBB	N14_ORHCEPINDIDYMITIS	1.12550462047977	0.491620821365048	0.542396127942096	-13.0087136279529	-13.0074800790899	-13.0069793937144	1.00258315669273	1.00206893921777	1.00188594260942	953.353637778393	926.789944397486	1547.11291835704	0.261605394375813	0.623705292034836	0.588249048674232	0.989113032916142	0.98880207227481	0.993292056667636	170	18943	124	118	112	90	69	27	3	2	1	0	0	0	17886	17892	17898	17920	17941	17983	1100	1101	1102	1103	1103	1103
C3_SKIN	50_60	UKBB	N14_OTHBLADD	-0.544246022161493	-0.405845188575955	-0.761804250039714	-0.371770363732023	-0.377669598081183	-11.0289423589315	1.00075390198631	0.70800529793898	1.00063785448261	1.00066156228432	1.00056719312645	352.132159538303	0.586554317350353	0.566493457323619	0.446466769991132	0.710246853910793	0.705835122770817	0.975013971105969	789	48530	644	557	413	283	198	85	4	4	2	2	1	0	46094	46181	46325	46455	46540	46653	2577	2577	2579	2579	2580	2581
C3_SKIN	50_60	UKBB	N14_OTHDISMALEGEN	-13.0119271202536	0.802291008814428	0.172208245705594	0.290642904067423	-13.0101620399761	0.383218117842052	670.02134308391	0.50365563303451	0.709852369527108	0.709513735350665	555.088234643859	1.00145047657247	0.984505921616312	0.111174629674664	0.808317397632587	0.68207243070524	0.981300887964087	0.701969596883209	551	19131	391	340	316	283	211	104	7	7	4	3	1	1	18176	18227	18251	18284	18356	18463	1108	1108	1111	1112	1114	1114
C3_SKIN	50_60	UKBB	N14_OTHETNASKIDUR	-11.5213841180531	-11.5088234293646	1.84895581909993	-11.5072156987641	-11.5004944146484	-11.4778290887766	585.357618609263	443.656188598472	0.707866596719343	746.549749938679	913.118604871315	1055.21839732451	0.984296538226984	0.979304508800406	0.00900111786716848	0.987702003526777	0.989951114460174	0.991321415488784	135	54120	116	92	57	36	15	10	2	2	2	0	0	0	51228	51252	51287	51308	51329	51334	2909	2909	2909	2911	2911	2911
C3_SKIN	50_60	UKBB	N14_OTHFEMPELINF	-13.0080423738464	0.809649797724764	0.155463558126732	0.213899516459608	-13.006390463975	-13.0061213764161	1009.89980377288	0.709426218839413	1.00173384338261	1.00139488769425	695.192301343923	1017.84095956358	0.989723110001734	0.253755860069028	0.876668003661496	0.830857777885736	0.985073205291319	0.98980479126273	304	29456	184	182	176	160	137	67	2	2	1	1	0	0	28141	28143	28149	28165	28188	28258	1433	1433	1434	1434	1435	1435
C3_SKIN	50_60	UKBB	N14_OTHNONINFCERVIX	1.0909098409097	0.423253167445244	-13.0129582259648	-13.0131266118488	-13.0107196699098	-13.0082447697051	1.00282307194343	1.00250092313819	879.80752184626	1051.20191483579	1024.85769476146	1550.27662372728	0.276666280215139	0.67288102342467	0.988199168968764	0.990123013021309	0.989871009836219	0.99330509425663	201	20436	151	145	130	93	70	32	2	1	0	0	0	0	19560	19566	19581	19618	19641	19679	924	925	926	926	926	926
C3_SKIN	50_60	UKBB	N14_OTHNONINFUTER	-0.03922453247292	0.670784916378919	-13.0047373350973	0.332305553041476	0.352655692205078	0.606953010687538	1.00283854503109	0.504170182961613	512.916845029134	0.70971588696479	0.709068178918871	1.00150534827985	0.968799892164062	0.183362410880593	0.979772223092487	0.639624872833155	0.618941628392603	0.544487721480074	628	20582	466	447	376	314	211	93	6	5	2	4	3	1	19805	19824	19895	19957	20060	20178	933	934	937	935	936	938
C3_SKIN	50_60	UKBB	N14_OTHNONINFVAG	-13.1755797479655	-13.1746846300469	-13.1742475708174	1.37567833414776	-13.173361414735	2.98521511608884	1579.78486823301	1140.79352270048	1212.32411399191	1.00182646681042	1516.89089798831	0.708987830590476	0.993345632053008	0.990785673665451	0.991329610840531	0.169699415336487	0.993070899441938	2.54771355845705e-05	122	20415	91	93	80	56	37	18	0	0	0	1	1	2	19519	19517	19530	19554	19573	19592	927	927	927	926	926	925
C3_SKIN	50_60	UKBB	N14_OTHNONINFVULV	0.995456204321772	0.375805990299322	0.65227847515652	-13.0059418112882	-13.0051566282877	-13.005223423981	1.00257336887424	1.00198331727822	1.00184980899946	1070.27493815288	987.8930630797	1634.1769851352	0.320758151959001	0.707614265602823	0.514998646655576	0.990304374694647	0.989496521070819	0.993650285408227	204	20501	163	151	111	86	62	28	2	1	1	0	0	0	19607	19619	19659	19684	19708	19742	933	934	934	935	935	935
C3_SKIN	50_60	UKBB	N14_OTHPENIS	-13.0095684683906	0.194425556840648	-13.0086264248792	-13.0087512765986	-13.008537008107	-13.0078478128929	966.017594482113	1.00156381300187	874.382098996534	1098.50517438509	1184.303165097	2217.62238589242	0.989255040359144	0.846080366454373	0.988129904179797	0.990551488107934	0.991236110453309	0.995319896890458	208	19060	177	147	112	75	48	18	1	1	0	0	0	0	17980	18010	18045	18082	18109	18139	1110	1110	1111	1111	1111	1111
C3_SKIN	50_60	UKBB	N14_OVARYCYST	-14.0183991433099	-0.253385449130746	-14.017875947413	0.585340785525145	0.390905652357515	-14.0102057398675	1401.45826560139	1.00257441783205	1017.24090063199	0.710820804630317	0.709699137692071	1280.71792749169	0.992019114659589	0.800473150955426	0.989005266294924	0.410239828769754	0.581767531264195	0.991271845530145	474	20542	285	289	271	254	213	126	3	4	4	4	2	0	19792	19788	19806	19823	19864	19951	936	935	935	935	937	939
C3_SKIN	50_60	UKBB	N14_PHIMOSIS	-13.0097392347324	0.0479100966332634	0.235066706724369	-13.0087204822853	-13.0071055921436	-13.0081268720372	934.174821774141	1.00177137423946	1.00155332728598	926.808025679131	915.820817330672	1588.72490288971	0.988888659480063	0.961855409391409	0.81443992859645	0.988801222971104	0.988668285717259	0.993467171307562	247	19025	196	175	150	102	77	32	2	2	1	0	0	0	17968	17989	18014	18062	18087	18132	1106	1106	1107	1108	1108	1108
C3_SKIN	50_60	UKBB	N14_POLYPFEMGEN	-0.673169336578047	0.0278743895088598	0.568077889232845	-0.366444709585045	0.287000003718774	-0.268817741685079	1.00265157142974	0.504090864694881	0.413027590459322	0.709603795866313	0.502882572772022	1.0013363632566	0.501972686634388	0.955902362691252	0.169007663056021	0.605569841074246	0.568196386512333	0.788346043234101	1207	20747	875	833	737	615	449	230	10	11	10	6	5	1	20124	20166	20262	20384	20550	20769	945	944	945	949	950	954
C3_SKIN	50_60	UKBB	N14_POSTMENATRVAG	-12.0044025728469	0.883362739380124	-12.0040162612334	-12.0039097380141	-12.0032052697471	-12.0032244105604	850.708685936889	1.00176736052844	800.136709365706	1201.57170357238	1844.26703092229	4630.82953582612	0.988741375546111	0.377882660359329	0.988030220515303	0.992029127427182	0.994807094422168	0.997931865848494	106	20481	99	88	50	23	7	2	1	1	0	0	0	0	19560	19571	19609	19636	19652	19657	927	927	928	928	928	928
C3_SKIN	50_60	UKBB	N14_POSTMENBLEED	0.467770625299522	0.127156433874512	-14.0130848151878	-0.518843069391667	-0.181353978478983	-14.0128445908866	0.581430063248591	0.503547235561301	686.329490149066	1.00157404003354	1.00136854107287	2425.35482594852	0.421098202105094	0.800638104332438	0.983710379046027	0.604438961704699	0.856284275234693	0.995390130124939	909	20716	839	753	558	337	163	35	8	5	2	2	1	0	19839	19925	20120	20341	20515	20643	939	942	945	945	946	947
C3_SKIN	50_60	UKBB	N14_PROSTATITIS	0.868615425923838	-13.0104864322257	-13.0102896120202	-13.0110045713619	0.889519195190603	-13.0095087239294	1.00183934451562	760.91464405419	872.611332799878	1063.35743475387	1.00148302794688	1438.78763404687	0.385930681005896	0.986358048784686	0.988104297713335	0.99023750594392	0.374432120992426	0.992785631132314	194	19101	151	137	104	73	55	34	1	0	0	1	1	0	18032	18046	18079	18110	18128	18149	1111	1112	1112	1111	1111	1112
C3_SKIN	50_60	UKBB	N14_PROSTHYPERPLA	1.18218080212868	0.408444493548833	-0.187477052733097	-13.0426863301487	-13.03845319217	-13.034533820729	0.358025564408245	0.41151358835969	0.708956595510344	573.006273706078	626.922146447066	1098.94067181906	0.000960168190854188	0.320933233263052	0.791440272468775	0.981840234580969	0.983407141311803	0.990536514197377	957	20573	867	688	430	248	142	52	15	8	2	0	0	0	19455	19634	19892	20074	20180	20270	1193	1200	1206	1208	1208	1208
C3_SKIN	50_60	UKBB	N14_RENALCOLNAS	-13.0593869518533	-13.0637535607246	-13.0649190651914	-13.0576504196367	-13.0546068335912	0.837904505474827	1008.02991316198	728.225891441617	757.216359831118	843.986181793823	777.030244789106	1.00052676014088	0.989663410170015	0.985687396783037	0.986234079750755	0.987656098791951	0.986595657863857	0.402332162208234	246	52936	171	155	149	117	99	59	0	0	0	1	1	1	50160	50176	50182	50214	50232	50272	2851	2851	2851	2850	2850	2850
C3_SKIN	50_60	UKBB	N14_RENALTUB	0.482229834306517	0.278512392784157	0.217835461701725	-0.232719799574936	-0.705544021300707	-10.9953712223236	0.409946404170746	0.35516109289126	0.448478491071849	0.707920913247286	1.00050020605938	295.827007782896	0.239465389451438	0.43293091925837	0.627164928309421	0.742354482804069	0.480691206960324	0.970350856527881	1758	53147	1529	1153	786	499	304	111	19	15	7	3	1	0	50545	50921	51288	51575	51770	51963	2812	2816	2824	2828	2830	2831
C3_SKIN	50_60	UKBB	N14_RENFAIL	0.54811776434414	0.550072258443408	0.341162626873238	-0.548163966287162	-0.303976112109461	-10.9903419927399	0.448716679111662	0.355100334727809	0.501105553360984	1.00055620352573	1.00047908644353	389.572898399831	0.221888045561331	0.121366935916525	0.4959854640041	0.583788554718142	0.761256989998888	0.977493657299872	1343	53600	1197	876	554	341	200	63	17	14	6	2	1	0	50897	51218	51540	51753	51894	52031	2832	2835	2843	2847	2848	2849
C3_SKIN	50_60	UKBB	N14_TUBULOINTNEPHRNAS	0.979390576897145	-11.9717127388907	-11.9656010443068	1.26597842438772	-11.9483334714218	-11.9287051800733	1.00078978937716	502.662113757709	594.74392278837	1.00072693551943	818.780899594473	1114.1908028958	0.327768922655406	0.980998882669858	0.983948513068604	0.205850247539766	0.988357016556554	0.991457883291966	185	50357	150	121	93	60	40	20	2	1	1	1	0	0	47690	47719	47747	47780	47800	47820	2700	2701	2701	2701	2702	2702
C3_SKIN	50_60	UKBB	N14_URETHRALSTRICT	1.23190006987385	-0.0527869926950313	-12.0294901194057	0.620568354857931	-12.0450514893562	-12.0649829386822	0.708316542718512	1.00068213906866	454.115576564253	1.00069367430336	567.594007687052	891.175122197617	0.0820005976574726	0.957930296130007	0.978866564978696	0.535166816938635	0.983069167050074	0.989198341249912	272	47893	218	195	155	105	71	35	4	2	1	1	0	0	45392	45415	45455	45505	45539	45575	2551	2553	2554	2554	2555	2555
C3_SKIN	50_60	UKBB	N14_URETHRAOTH	-0.480366436666003	-1.04753438017562	-0.375077364308936	-0.505115417078136	-0.509313605080884	-11.9463975276734	0.708235380091681	0.70806452552291	0.578515090544924	0.708088430015662	0.707964029814804	325.176377125921	0.497608012385499	0.13902449189235	0.516761837163368	0.475628736865757	0.471890771255205	0.970693743252726	1711	49410	1346	1137	888	688	485	225	9	7	6	4	2	0	47156	47365	47614	47814	48017	48277	2610	2612	2613	2615	2617	2619
C3_SKIN	50_60	UKBB	N14_URINOTH	0.363801811677041	-0.234112584805646	-0.678285857585989	0.280013298531641	-0.468355109342225	-12.9543031630438	0.355772073461361	0.355413881650906	0.501310693093414	0.355445388958963	0.501130191146958	387.982078440641	0.306511249848723	0.510085792851045	0.176047671157052	0.430824529244131	0.349995679917649	0.973364444095332	2902	50246	2223	1961	1568	1214	909	444	25	18	11	12	4	0	48251	48513	48906	49260	49565	50030	2649	2656	2663	2662	2670	2674
C3_SKIN	50_60	UKBB	N14_UROLITHIASIS	0.96330720039275	-1.00438064107299	-13.0707245101084	-13.0654850189482	-0.571728148413309	0.268596834485854	0.501535522310666	1.00063759667648	468.045700693819	545.089168526484	1.00053479856439	1.00053910017766	0.0547675469788485	0.315503633525016	0.977721034737544	0.980876980804968	0.567713245239537	0.788351331512783	734	53405	559	495	398	292	228	113	5	1	0	2	2	1	50701	50765	50862	50968	51032	51147	2874	2878	2879	2877	2877	2878
C3_SKIN	50_60	UKBB	N14_UTER_POLYP	0.994375627427476	0.278133190263304	-13.0139659604788	-13.0121958105515	0.290474795945235	-13.0071829154389	1.00344135173859	1.00255560331984	764.462023263552	804.804326733774	1.00155257956073	1035.01145855611	0.321702491722387	0.781454398577732	0.986417715098928	0.987100246013241	0.771797486942963	0.989973099168261	258	20417	170	167	172	152	114	62	3	2	1	1	1	0	19577	19580	19575	19595	19633	19685	925	926	927	927	927	928
C3_SKIN	50_60	UKBB	NAFLD	-13.0218376169353	-13.0200430910934	-13.0319616066645	1.06441066867506	-13.0374931161219	-13.019504178483	578.860616790966	476.267162073019	610.493960603641	0.707992414268423	924.298421499987	1683.65701887116	0.982052593243916	0.978190397399134	0.982969182334252	0.132730512748114	0.988745983661993	0.993830122330065	595	54539	529	414	241	145	86	26	1	2	2	2	0	0	51662	51777	51950	52046	52105	52165	2942	2941	2941	2941	2943	2943
C3_SKIN	50_60	UKBB	NEURODEGOTH	-12.009116701022	0.217439607166158	-11.9933093337123	-11.9952577398212	0.999844129327585	-11.9712371539252	590.376083758446	1.00075869940911	532.930819935551	658.56128330595	1.00067284476995	1113.20251854899	0.983770975285671	0.827994225131069	0.982045570780688	0.985467864546725	0.317711453906791	0.991419817112098	221	40283	182	156	112	74	55	16	1	2	1	1	1	0	38153	38179	38223	38261	38280	38319	2168	2167	2168	2168	2168	2169
C3_SKIN	50_60	UKBB	NEURODIS	-0.444633453743974	0.0778131826462797	-0.0908571588144372	-0.0561639299139697	-0.3291929884443	-0.930094601549792	0.38178312867677	0.218775413605636	0.262830945326377	0.292765374986817	0.336498031585633	0.708526195554437	0.244171586020547	0.722083156653919	0.729578190152155	0.847868017984197	0.327930430747013	0.189278222495455	5693	24651	4333	3870	3162	2462	1779	811	57	54	37	23	11	2	24735	25198	25906	26606	27289	28257	1219	1222	1239	1253	1265	1274
C3_SKIN	50_60	UKBB	O15_DELIVERY_PROXY	-12.012960252787	-12.012318768777	-12.0133616831378	-12.0147853192906	-12.0150405749261	-12.010649173639	2746.49945721369	1578.60138749374	1378.61772532628	1035.90305547418	670.173272544863	561.317559264518	0.996510130403164	0.993928580536242	0.993047271679358	0.990746048357986	0.985696084534184	0.982928771469367	113	30216	11	15	20	39	64	87	0	0	0	0	0	0	28855	28851	28846	28827	28802	28779	1463	1463	1463	1463	1463	1463
C3_SKIN	50_60	UKBB	O15_PREG_BIRTH_PUERP	-13.0134952511898	-13.011112123656	-13.0131387718369	-13.0180891561441	-13.018503766172	-13.0143482956848	2865.34038363438	1852.27210705221	1813.04910368966	1554.63725604931	973.950872630825	813.905799872154	0.996376266042761	0.994395380640856	0.99427324205157	0.993318820243988	0.98933523841178	0.987242374856873	151	29098	24	28	30	46	80	107	0	0	0	0	0	0	27818	27814	27812	27796	27762	27735	1407	1407	1407	1407	1407	1407
C3_SKIN	50_60	UKBB	OFFICIAL_TILASTOKESKUS	0.0690529465875265	-0.493909358888031	0.149355372616583	0.67391410298074	0.694145912838688	-11.0677947162461	0.70819135009968	0.708048468302756	0.5784991194888	0.501319710508104	0.501169436520221	272.931068157277	0.922324523871561	0.485449692380759	0.796270033622315	0.178857833023138	0.166036456299886	0.967653360609573	939	53843	707	606	470	370	284	126	10	9	9	8	4	0	51149	51250	51386	51486	51572	51730	2916	2917	2917	2918	2922	2926
C3_SKIN	50_60	UKBB	OTHER_ILD_CVD_COMORB	0.093882487599366	0.401632977622994	0.187964261979084	-12.0199096291017	0.717819312700208	-12.0028737587823	1.00117537916519	0.70854242565396	1.00102014906478	572.236172551142	1.00094603259341	1028.98861430545	0.92529006022927	0.570820216949379	0.851054832751104	0.983241543310131	0.473287177373869	0.990693103551476	447	29137	394	251	153	97	62	27	4	3	2	1	1	0	27636	27779	27877	27933	27968	28003	1550	1551	1552	1553	1553	1554
C3_SKIN	50_60	UKBB	OTHER_SYSTCON_FG	-11.9346450336916	0.249867298813624	-11.9360776579854	-11.943925905425	-11.9572173475948	-11.8962728153367	570.432952332511	1.00076326048541	543.572218807416	713.847354780408	928.497630443966	2170.2688233203	0.983307811548379	0.802837354802892	0.982480990644381	0.986650606212891	0.989725105265715	0.995626438174038	218	43757	196	161	111	65	29	7	1	1	0	0	0	0	41513	41548	41598	41644	41680	41702	2265	2265	2266	2266	2266	2266
C3_SKIN	50_60	UKBB	PAIN	-0.569982200447505	0.127293301571385	0.150642815044563	-0.355182333582749	0.0600801559822517	-0.400596295264083	0.380160030281322	0.203397737324845	0.226643688501409	0.335334927878181	0.269433589642555	0.501144910191923	0.133790183522752	0.531423563742488	0.506262843220267	0.289514709424871	0.823545716354639	0.424080425060581	6323	47861	4871	4291	3379	2567	1858	907	60	57	38	23	17	4	46725	47305	48217	49029	49738	50689	2528	2531	2550	2565	2571	2584
C3_SKIN	50_60	UKBB	PANCREATITIS	1.47738210885058	-12.0178220344437	-12.0160912786674	-12.0054101161004	-12.0003116658664	-12.0265086020033	0.708073001548298	471.489069973799	557.537895380094	684.917042442778	660.064268226676	1066.09517542246	0.0369349154709878	0.979664859553454	0.982805273634909	0.986015180961622	0.985494842813513	0.990999338300148	218	53862	181	143	106	68	52	25	2	0	0	0	0	0	50994	51032	51069	51107	51123	51150	2903	2905	2905	2905	2905	2905
C3_SKIN	50_60	UKBB	PNEUMOBACTKNOWN	1.43190295759291	-12.051703229528	-12.0736009313351	-12.0682357186005	1.57867965652602	-12.0983619487269	1.00090066441199	677.532881082138	732.266712510875	835.646616841362	1.00068718552215	1556.21473869825	0.152540742630885	0.985808274174695	0.986845089154927	0.98847751662285	0.114658554046052	0.993797129191622	133	46700	105	75	61	46	26	16	1	1	1	1	1	0	44206	44236	44250	44265	44285	44295	2521	2521	2521	2521	2521	2522
C3_SKIN	50_60	UKBB	PNEUMONIA	-0.249914210385857	0.0336909301322455	0.390548705873759	-12.0341652133725	-0.429813374235148	1.37130166121314	0.708133031574848	0.50125739245447	0.501209349116652	304.552035440173	1.0005447486495	0.707852575474019	0.724148521497581	0.946412267822867	0.435854411712595	0.968480340315276	0.667501652772947	0.0527123297623892	1263	52594	1088	776	525	353	211	89	10	10	6	2	3	2	49932	50244	50495	50667	50809	50931	2827	2827	2831	2835	2834	2835
C3_SKIN	50_60	UKBB	POLLENALLERG	0.279480354407975	-0.166702572907966	-13.0315663214884	-13.0435297281767	-13.0541959267751	-13.0483796371468	1.00155316600902	1.00122274574416	781.31689548152	1123.78157707486	1316.19211618448	2338.62949815444	0.780208795702545	0.867764280317737	0.98669271896518	0.99073930599014	0.992086587898208	0.995548227435432	338	26851	293	244	158	84	49	18	2	1	0	0	0	0	25475	25524	25610	25684	25719	25750	1419	1420	1421	1421	1421	1421
C3_SKIN	50_60	UKBB	PSOR_ARTHR_OTH	-11.9979223432645	-11.9987151988525	-11.9867155933839	-11.9804128516643	-11.9707739664546	-11.9254942098711	872.90752885721	644.545370904439	770.500260403532	886.349786362974	867.580310908661	1331.96519017928	0.989033597176574	0.985147613934929	0.987587765989817	0.989215662333513	0.988991229339787	0.992856389448976	109	54674	82	75	55	44	30	15	0	0	0	0	0	0	51748	51755	51775	51786	51800	51815	2953	2953	2953	2953	2953	2953
C3_SKIN	50_60	UKBB	PSOR_ENTE_ARTHR	-11.9974583578572	-12.0004209205647	-11.9930471738023	-11.9895512206701	-11.9846930473847	-11.9543577260152	845.843614810958	625.239845730452	761.561499283313	871.972799560376	841.123352866712	1253.4283835934	0.988683173040696	0.984686896079053	0.987435457699003	0.989029501390801	0.988631776814663	0.992390428531337	117	43516	88	81	57	46	32	16	0	0	0	0	0	0	41290	41297	41321	41332	41346	41362	2255	2255	2255	2255	2255	2255
C3_SKIN	50_60	UKBB	PULMONARYDG	-0.0425666139353053	-0.179189332763831	-0.151869588997366	0.169280008026996	-0.438017856070448	-0.465453868855966	0.292926412221554	0.233679422760475	0.253958604773396	0.23976102892552	0.318892987989841	0.501589753418611	0.884462138874816	0.443190381245118	0.549833776224627	0.480165516111366	0.169579098032519	0.353429724157929	6223	30980	4695	4109	3368	2742	2051	989	53	49	40	29	14	4	30835	31421	32162	32788	33479	34541	1620	1624	1633	1644	1659	1669
C3_SKIN	50_60	UKBB	PULM_ANXIETY	-0.102557574240628	0.0783713144900866	-0.0329027248844286	0.154609089693387	0.380475340934498	-10.9708343080054	0.501749187465967	0.355612514294948	0.448831166657494	0.501373896380464	0.50124436601799	280.552554850818	0.838040867388609	0.825572091811052	0.94156136310537	0.757800167672494	0.44781571996065	0.968807167221272	2151	47104	1792	1520	1068	724	423	145	19	17	12	8	4	0	44879	45151	45603	45947	46248	46526	2565	2567	2572	2576	2580	2584
C3_SKIN	50_60	UKBB	PULM_IMMUNECOMORB	0.0649706323801782	-0.0192201287566242	0.124548543189172	0.268767613841763	0.36960460439414	-0.131544327823289	0.450014795456544	0.356466893172231	0.380700114804721	0.410749988515233	0.380374103786469	0.708329631814676	0.885204802252622	0.957000167468684	0.743549468225331	0.512896753941467	0.331206243405222	0.852671707689562	2281	28851	1792	1521	1170	867	630	323	27	25	21	15	9	2	27802	28073	28424	28727	28964	29271	1511	1513	1517	1523	1529	1536
C3_SKIN	50_60	UKBB	PULM_INFECTIONS	-0.0345060459309905	-0.18499833799549	0.0457530658852819	-0.141235892590274	-0.744569346127013	-0.00136047576778128	0.319213467876432	0.253025899032991	0.245627377833542	0.291247410676408	0.379646977512688	0.409750099202545	0.913918679045487	0.46469127338515	0.852232859174267	0.627722869391411	0.0498539480644387	0.997350822810963	5504	42299	4053	3558	2998	2558	1977	950	48	46	35	23	13	6	41448	41943	42503	42943	43524	44551	2254	2256	2267	2279	2289	2296
C3_SKIN	50_60	UKBB	PULM_MEDICATIO_COMORB	0.165892048231951	0.252220529838489	0.226736991397687	0.253561511225019	0.471895637685487	-10.9915433908663	0.379658845074653	0.290508577268774	0.37937687824714	0.501083711630458	0.500960326394579	274.882300598035	0.662147388241217	0.385283002090852	0.550069272154695	0.612838222488172	0.346201827482038	0.968103998531012	2459	52299	2213	1707	1050	619	336	131	31	26	14	8	4	0	49818	50324	50981	51412	51695	51900	2696	2701	2713	2719	2723	2727
C3_SKIN	50_60	UKBB	PULM_PNEUMONIA_SEPSIS	-0.23035596931862	0.0555451697945596	0.412992716615266	-12.0343759851675	-0.409152482399349	1.39033962869767	0.708436011369639	0.501619085257668	0.501560953825432	308.066735689392	1.00070208465213	0.708060578353075	0.745059002109614	0.911829051098883	0.410272144896644	0.968839215313395	0.682638424127155	0.0495778288709626	1267	40938	1092	777	525	353	211	89	10	10	6	2	3	2	38918	39233	39485	39657	39799	39921	2185	2185	2189	2193	2192	2193
C3_SKIN	50_60	UKBB	PULM_PSYCH_COMORB	0.0278631130948818	0.186475302268122	-0.778508971240801	0.321602179157719	-0.0935756025297189	-13.0103348466832	0.357036737419584	0.246749986851313	0.449484423930503	0.304852577096936	0.380345283442016	373.338228485003	0.937796310112779	0.449813682420965	0.0832727904166081	0.291451264139155	0.805660530937777	0.97220042368192	3924	29791	3048	2668	2088	1545	1083	505	38	32	21	18	7	0	29070	29450	30030	30573	31035	31613	1559	1565	1576	1579	1590	1597
C3_SKIN	50_60	UKBB	Q17_CONGEN_MALFO_CIRCULATO_SYSTEM	-12.042246490389	-12.0415199822894	0.897136928854526	1.13993877680418	-12.0203443072408	-11.9984971130693	691.536359272814	538.376564823191	1.00073463745427	1.00066014315498	765.694350797341	1390.88533131737	0.986106533890262	0.982155720514677	0.369997342303662	0.254625270619307	0.987474828299103	0.993117119975348	170	54634	135	114	78	61	41	19	2	2	2	1	0	0	51719	51740	51776	51793	51813	51835	2948	2948	2948	2949	2950	2950
C3_SKIN	50_60	UKBB	Q17_CONGEN_MALFO_DEFORMAT_CHROMOSOMAL_ABNORMALITI	1.11328546604704	0.312675161835981	0.57441744960343	1.20964168410292	-0.106812450864015	-10.9982779842825	0.501479120388228	0.578428625478156	0.57839760055712	0.501294542948343	1.0005960319048	387.33474947216	0.0264185214199812	0.588811152070108	0.320652131768959	0.0158202650889329	0.914988246998313	0.977347301922027	665	54145	511	431	336	243	170	79	14	10	8	5	1	0	51377	51457	51552	51645	51718	51809	2908	2912	2914	2917	2921	2922
C3_SKIN	50_60	UKBB	Q17_CONGEN_MALFO_DEFORMAT_MUSCULOS_SYSTEM	-11.9907318211683	-11.9894708853513	-11.9874485702586	-11.9739361321782	-11.9491796537485	-11.9751693246354	833.511054892441	625.610776745418	714.266106127153	874.793851217242	918.864365648971	1518.06019496913	0.988522180053733	0.984709937029093	0.986609820805149	0.989079117962473	0.989624369381329	0.993705978423131	121	54660	92	81	64	45	31	14	0	0	0	0	0	0	51736	51747	51764	51783	51797	51814	2953	2953	2953	2953	2953	2953
C3_SKIN	50_60	UKBB	Q17_LVOTO_BROAD	0.830683239850476	0.413896014554728	0.988834004187327	-11.0499543877499	-11.0831689093616	-11.1488505393984	1.0006591069892	1.00055011959125	1.00054389721234	524.884168918272	583.347774293624	1436.56576847642	0.406461843454093	0.679116937806313	0.323007472514761	0.983204033717293	0.98484170548181	0.993807866916434	172	54614	157	117	69	39	24	6	3	2	1	0	0	0	51682	51722	51770	51800	51815	51833	2944	2945	2946	2947	2947	2947
C3_SKIN	50_60	UKBB	Q17_VACTREL	0.528913143006418	-11.5259981478019	0.307426851392792	1.7423022963363	0.799537999544979	-11.4972153276025	1.00071680716361	325.53696663109	1.00057306915722	0.578321682760007	1.00056321626859	737.497228290337	0.597128556819832	0.971755911472456	0.758652500122526	0.00258945723661172	0.424239421954518	0.987561879978413	282	54534	223	181	138	98	66	31	5	4	5	4	1	0	51654	51696	51739	51779	51811	51846	2934	2935	2934	2935	2938	2939
C3_SKIN	50_60	UKBB	R18_ABDOMI_PELVIC_PAIN	-0.432179041084481	0.146086504257351	0.0982438930693692	0.00892009123797267	0.314376518951838	0.122782586484799	0.501827961434614	0.280067798825778	0.318633492390294	0.379894695143661	0.318229722064465	0.501186673285115	0.389122632182363	0.601941054578443	0.757832127990158	0.981267047852759	0.323205663349535	0.806469020126741	3398	45338	2546	2271	1857	1432	1045	547	33	32	24	17	13	4	43761	44036	44450	44875	45262	45760	2396	2397	2405	2412	2416	2425
C3_SKIN	50_60	UKBB	R18_ABNORMALITI_BREAT	-0.904075238333709	-1.39840262954275	-0.348605370112204	-0.679032204700671	0.0170762266052975	-11.0289148152744	1.00079611105844	1.00066666552689	0.708075071077365	1.00069900557102	0.707962461598717	270.155847577206	0.366336948966225	0.162271986313713	0.622487302962892	0.497418032715134	0.980756696443837	0.967435992145371	1207	45948	983	806	561	394	288	125	4	5	4	2	2	0	43715	43892	44137	44304	44410	44573	2453	2452	2453	2455	2455	2457
C3_SKIN	50_60	UKBB	R18_ABNORMALITI_GAIT_MOBIL	-13.0129250260021	-13.0176158213304	-13.0127350822551	-12.9990128299122	-12.9830789425931	-12.9940750620034	766.346252524461	626.36666738297	916.047025320855	1213.52237554557	1351.60747447033	2089.81597600093	0.986452190509116	0.983418965960131	0.988666180936398	0.991453381075892	0.992335911767264	0.995038938744677	369	53504	332	227	119	70	39	15	0	0	0	0	0	0	50654	50759	50867	50916	50947	50971	2887	2887	2887	2887	2887	2887
C3_SKIN	50_60	UKBB	R18_ABNORMALITI_HEART_BEAT	0.659487885014356	-0.369058562410434	-0.0602317828447508	1.27140223578871	0.00824992447840991	-11.0347741975496	0.449098835893323	0.578560760636399	0.5785196837012	0.355426852704889	0.707934219497889	298.43544737514	0.141976770197235	0.523544794001977	0.917079176458639	0.000347409192222228	0.990702048011948	0.970504609174611	1254	46160	1038	851	619	435	276	117	16	12	11	9	2	0	43887	44074	44306	44490	44649	44808	2473	2477	2478	2480	2487	2489
C3_SKIN	50_60	UKBB	R18_ABNORMAL_BLOOD_P_READI_WO_DIAGNOSIS	0.340928072421629	-0.168065847512204	0.327815194973594	0.716699445107113	-11.0006613131362	-10.9475550021198	1.00085193957586	1.00066822597016	1.00068991361242	1.00068462139954	394.901726145563	697.138255462064	0.733376216874212	0.866619769266389	0.743222298919929	0.473862236860724	0.977776438579067	0.987470883927237	325	45183	279	232	147	96	54	24	3	3	2	1	0	0	42814	42861	42946	42997	43039	43069	2412	2412	2413	2414	2415	2415
C3_SKIN	50_60	UKBB	R18_ABNORMAL_FINDI_DIAGNOST_IMAGI_FUNCTION_STUDI_WO_DIAGNOSIS	-0.33076337237364	-0.816511334956569	-0.0214681774534506	0.883108061363536	-0.579976621760953	1.05362701257003	0.708065686116999	0.707895064859649	0.578325433599742	0.448488002583205	1.00051194428106	0.707869243833965	0.640402175038613	0.248731656086058	0.97038830872998	0.0489440829871865	0.562130528779732	0.13663261757205	1344	53811	1138	886	594	400	259	104	11	10	11	8	3	2	51104	51356	51648	51842	51983	52138	2902	2903	2902	2905	2910	2911
C3_SKIN	50_60	UKBB	R18_ABNORMAL_FINDI_DIAGNOST_IMAGI_LUNG	0.550788862599962	-12.5171887520569	-12.5214602163347	1.85207470014816	-12.5292971314666	-12.5052818350574	1.00073210568484	571.690529044022	703.980035348284	0.707988819977481	995.86177770608	2025.8715993294	0.58205470255933	0.982531678891385	0.985809039285057	0.00889754100283698	0.989961790649952	0.995074856696777	282	52409	251	163	104	59	43	14	2	1	2	2	0	0	49611	49699	49758	49803	49819	49848	2827	2828	2827	2827	2829	2829
C3_SKIN	50_60	UKBB	R18_ABNORMAL_FINDI_DIAGNOST_IMAGI_OTHER_BODY_STRUCTURES	0.107656000073735	-0.424904501327405	0.0490278254909333	0.469050209121354	-11.0079769989781	1.45102262078163	1.00071630802713	1.00057520090393	1.00058674896361	1.00062178084446	348.39964986058	1.00058860182929	0.914329703138381	0.671084374776454	0.960920032832512	0.639242092285841	0.974794366872077	0.147011383905084	433	52617	366	304	192	125	74	33	4	3	3	2	1	1	49843	49905	50017	50084	50135	50176	2837	2838	2838	2839	2840	2840
C3_SKIN	50_60	UKBB	R18_ABNORMAL_FINDI_EXAMI_BLOOD_WO_DIAGNOSIS	0.53841162987724	-0.197513698880604	0.562917641790934	0.357546731747765	0.861241983588364	-10.035670466368	0.501372240749562	0.578358537051288	0.501129042280444	0.707909393451665	0.578143123238497	238.652045383447	0.282878249250437	0.732721662791162	0.261310621814767	0.613506760080968	0.136311246117524	0.966457663443446	982	54067	877	674	418	257	162	55	15	12	9	5	3	0	51268	51471	51727	51888	51983	52090	2889	2892	2895	2899	2901	2904
C3_SKIN	50_60	UKBB	R18_ABNORMAL_FINDI_EXAMI_OTHER_BODY_FLUIDS_SUBST_TISSU_WO_DIAGNOSIS	-11.9449925725713	-11.9342370512215	-11.9179349098251	-11.9125983159727	-11.9043421404271	-11.8977365480297	936.308453319105	683.934539788964	821.944024622635	869.003278648424	795.302094931313	990.621469106458	0.989821231885178	0.986078111664817	0.988431325266626	0.989062664288572	0.988057448622983	0.990417336616974	103	54491	75	73	50	43	35	22	0	0	0	0	0	0	51574	51576	51599	51606	51614	51627	2945	2945	2945	2945	2945	2945
C3_SKIN	50_60	UKBB	R18_ABNORMAL_INVOLU_MOVEM	-11.0422439812721	0.705674397287372	1.13321081909488	1.6082102851136	-11.0204939888226	-11.0355352702907	454.257105909965	1.00070635595046	1.00074663323025	1.00079751125819	587.553227931711	744.075255225801	0.980606647037558	0.480700533386723	0.257480862933677	0.108070000694057	0.985035285258363	0.988166841512525	145	52826	116	92	66	41	29	15	3	3	2	1	0	0	49996	50020	50046	50071	50083	50097	2856	2856	2857	2858	2859	2859
C3_SKIN	50_60	UKBB	R18_ABNORMAL_RESULTS_FUNCTION_STUDI	-12.0183314934929	-0.756978184752981	0.281765027434769	0.648935722852272	0.0748676413974487	1.0745422227356	356.095378994667	1.00059732729821	0.707945339196515	0.707927956463109	1.00051108039847	1.00054750847468	0.973076255603817	0.449333715524029	0.690627288617447	0.359316033120881	0.940350451512968	0.282843198714189	640	52826	538	426	292	203	132	53	5	6	6	4	2	1	50089	50201	50335	50424	50495	50574	2834	2833	2833	2835	2837	2838
C3_SKIN	50_60	UKBB	R18_ABNORMAL_WEIGHT_LOSS	-12.0066218940599	0.565186202156528	0.0173503172559358	-0.30380694855659	-0.232479835745985	-11.9854005813685	309.572865082689	0.448558662880738	0.707972715867453	1.00061725030002	1.00055667400037	572.347587612365	0.96906222049397	0.207667523043601	0.980448166504135	0.761417763702243	0.816265798142897	0.983292902052905	825	54287	677	559	398	274	188	83	8	8	4	2	1	0	51509	51627	51788	51912	51998	52103	2918	2918	2922	2924	2925	2926
C3_SKIN	50_60	UKBB	R18_ANOREXIA	-11.0029873788952	-11.0027032173303	1.22249229584799	-10.9811352754989	-10.9810200654896	-10.9451567968495	486.352030261506	389.102261659363	1.0007499271998	559.621913979214	598.971916541403	944.603604957487	0.981950594689397	0.977441104561809	0.221867932429869	0.98434458007281	0.985373111233429	0.99075508904696	133	54681	111	81	66	39	22	10	1	1	1	0	0	0	51751	51781	51796	51823	51840	51852	2951	2951	2951	2952	2952	2952
C3_SKIN	50_60	UKBB	R18_ASCITES	1.15274542633636	-11.9830692432374	-11.9757543003668	-11.972507092681	-12.0182829191703	-12.0571353218032	1.00090623488588	628.089255664731	874.762047279477	1256.7784306396	1376.37199230354	1992.16039395982	0.249443667685074	0.984778395974974	0.989077062708963	0.992399189987567	0.993033074933027	0.995170999574852	217	43063	201	93	42	23	18	7	1	0	0	0	0	0	40786	40894	40945	40964	40969	40980	2292	2293	2293	2293	2293	2293
C3_SKIN	50_60	UKBB	R18_CARDIAC_MURMU_OTHER_CARDIAC_SOUNDS	-11.9757509263433	-11.9793392020524	-11.9597958079977	-11.9455984197231	-11.9392088844664	-11.9457699843513	693.346304914889	524.735765780835	663.163587701026	837.850054449895	938.533750249982	1380.63351384957	0.986219308289448	0.981786452836873	0.985611364441586	0.988624592671408	0.98985028134544	0.993096483304373	153	44996	131	113	73	48	26	14	0	0	0	0	0	0	42609	42627	42667	42692	42714	42726	2409	2409	2409	2409	2409	2409
C3_SKIN	50_60	UKBB	R18_CONVU_NOT_ELSEW_CLASSIFIED	0.739434140558909	1.00650825351157	-12.0270004992037	-12.0305632696235	-12.0109383109889	-12.0158413495377	1.00098448450097	0.708219063200181	580.478487026651	673.925959431507	689.733179091927	987.590867614148	0.460084997992139	0.155263827906791	0.983469720766803	0.985757351005359	0.986106427523349	0.990292520838845	266	45362	218	151	107	81	53	28	2	2	0	0	0	0	43007	43074	43118	43144	43172	43197	2401	2401	2403	2403	2403	2403
C3_SKIN	50_60	UKBB	R18_COUGH	-0.0202199372948179	0.203118468006693	-0.107011124365289	0.323742365981642	0.587259583323609	-9.99216404201018	1.00083673508655	0.70807295063761	1.00063826348805	1.00063445015339	1.00061341342992	382.501203290889	0.983881408628795	0.774218803970717	0.914834305510963	0.74628851693523	0.557271157768826	0.97915905450101	469	45350	405	324	219	140	83	25	5	4	2	2	1	0	42979	43060	43165	43244	43301	43359	2430	2431	2433	2433	2434	2435
C3_SKIN	50_60	UKBB	R18_DISTU_SKIN_SENSA	-12.0060627613867	0.774909893141349	0.298895649003964	0.951155299653485	-0.0722223349426827	-11.9673384039925	400.998990701796	0.501445510475247	0.70804349563884	0.578426928794197	1.00052508784312	596.269891655746	0.97611460049653	0.122261109876649	0.672920598427777	0.100097153232512	0.942455134494756	0.983987262038389	530	53457	412	375	298	230	160	68	7	7	5	4	1	0	50694	50731	50808	50876	50946	51038	2874	2874	2876	2877	2880	2881
C3_SKIN	50_60	UKBB	R18_DIZZI_GIDDI	-13.0152543624217	-0.909630437462774	-13.0115227906467	0.898698789241738	-0.0278872999646156	-13.0255892627577	547.620978540782	1.00060986886242	497.047216871359	0.578388338779676	1.00055325751238	994.21990068598	0.981038540627277	0.363309999425176	0.979115650971763	0.120232547864114	0.977764336525368	0.989546961135933	690	52998	575	483	353	240	147	65	5	5	4	4	1	0	50234	50326	50456	50569	50662	50744	2874	2874	2875	2875	2878	2879
C3_SKIN	50_60	UKBB	R18_DYSPHAGIA	-0.0117804588471597	0.0995109295228993	0.160296241798937	0.15554968888295	-0.286249316901953	-11.0095740076079	0.708400985123851	0.501456352269621	0.578601318031651	0.708094163433515	1.00061230363337	353.748625806766	0.986732072343108	0.842697811636933	0.781748685294617	0.826125262256546	0.774821327822187	0.975171772908833	998	43847	844	725	514	343	204	72	12	10	6	3	1	0	41656	41775	41986	42157	42296	42428	2333	2335	2339	2342	2344	2345
C3_SKIN	50_60	UKBB	R18_DYSPNOEA	-14.1189717539411	-14.1144284985754	-0.760724270185131	-0.309008034072477	0.83479175378706	-14.1145635244786	824.185765276359	656.663134730292	1.00659018614191	1.00622034605997	0.588284537126734	1542.27253065967	0.986332257749954	0.982851454726676	0.44980283101806	0.758768947719999	0.155891089121462	0.992698025225229	899	30753	750	599	404	259	187	80	2	3	3	3	3	0	29423	29574	29769	29914	29986	30093	1477	1476	1476	1476	1476	1479
C3_SKIN	50_60	UKBB	R18_ELEVATED_BLOOD_GLUCOSE_LEVEL	-11.02840008254	1.00784303968913	-11.0473524976389	-11.0062574695953	-11.0063931472625	-10.9339335179234	451.532326737454	1.00061423522784	574.397715249896	638.626072054885	666.81748499697	1093.70170989757	0.980514096481775	0.313826965928455	0.984655286104505	0.986249718597592	0.986830830597978	0.992023536812894	131	52746	121	83	37	28	17	8	1	1	0	0	0	0	49944	49982	50028	50037	50048	50057	2811	2811	2812	2812	2812	2812
C3_SKIN	50_60	UKBB	R18_ENLARGED_LYMPH_NODES	1.30499770328133	0.882720395292531	0.590609548347183	1.02415850405379	-11.0158026770294	-11.0131760646013	0.708283938031253	0.708122820774286	1.00068241527452	1.00081688114756	432.515218406874	685.571858662262	0.0654052348902676	0.212557419405007	0.555052025702527	0.306155355233845	0.979680741031178	0.987183159412209	283	45488	236	167	111	76	49	27	5	4	2	1	0	0	43116	43185	43241	43276	43303	43325	2414	2415	2417	2418	2419	2419
C3_SKIN	50_60	UKBB	R18_FAECAL_INCONTINENCE	-12.1176218862588	-12.1174412149224	-12.1298031665063	-12.1225442566551	1.18828810730439	2.69497355122467	621.912337071157	471.335871135166	597.851536777546	748.496889439039	1.00060121800179	1.00119461643561	0.984454639162115	0.979489669824643	0.983812839601467	0.987078145280992	0.235001240399497	0.00710765133372194	230	43049	198	167	104	68	41	14	0	0	1	1	1	1	40783	40814	40877	40913	40940	40967	2298	2298	2297	2297	2297	2297
C3_SKIN	50_60	UKBB	R18_FEVER_OTHER_UNKNO_ORIGIN	-0.153215096728162	-13.0108011414435	0.945246738883736	-13.0112632415252	0.259408668756017	-12.9844404961649	1.00088109312389	486.47019854146	0.578684223355641	715.135780306622	1.00061856167523	1270.58437662937	0.878335015120061	0.978662865895753	0.102376206430133	0.985483996725445	0.79544366065317	0.991846346867808	603	45707	501	411	252	182	118	51	4	3	4	1	1	0	43384	43474	43633	43703	43767	43834	2421	2422	2421	2424	2424	2425
C3_SKIN	50_60	UKBB	R18_FLATU_RELATED_CONDI	-13.0138339907242	-13.0066867593453	0.930609681991236	-12.9916437568035	-12.9889920868221	1.74259931451653	876.687371198589	629.424235348295	0.708268396274393	901.491011322371	921.712914275354	1.00070110654997	0.988156375659823	0.983513351679922	0.188872333551648	0.988501856314557	0.98875639792747	0.081617267870398	306	42995	248	229	170	121	74	29	2	2	2	0	1	1	40755	40774	40833	40882	40929	40974	2296	2296	2296	2298	2297	2297
C3_SKIN	50_60	UKBB	R18_GANGRENE_NOT_ELSEW_CLASSIFIED	-12.0350655907283	-12.0488883042422	-12.0431415915689	-12.0397108498197	-12.0276718642752	-12.0571192601741	913.093077939353	753.672035032808	835.236143212375	1035.49152306419	1231.49786356157	2190.75612830408	0.989483750096927	0.987244833281275	0.988495823762165	0.990723166002948	0.992207423658558	0.995608757809468	102	44911	84	61	48	32	18	7	0	0	0	0	0	0	42522	42545	42558	42574	42588	42599	2407	2407	2407	2407	2407	2407
C3_SKIN	50_60	UKBB	R18_GENERAL_SYMPTOMS_SIGNS	0.215548215061924	0.480804788390995	0.130454200509311	0.193455072854836	0.0955929492727338	-12.9944036916479	0.304089666224846	0.207278792418503	0.290906925773332	0.335295347019777	0.355128087838859	370.88527282551	0.478429290812266	0.0203622903674129	0.653835930378838	0.563960292853084	0.787792100591794	0.972050890001059	4499	49915	3657	3014	2133	1522	1052	479	53	47	27	17	8	0	48082	48725	49606	50217	50687	51260	2622	2628	2648	2658	2667	2675
C3_SKIN	50_60	UKBB	R18_HAEMORRHAGE_RESPI_PASSA	0.270528893498006	-0.267450878881127	0.0595815407567961	-12.0471239190713	-12.0717635233503	-12.0867613719619	1.00085766786046	1.00069096414019	1.00071558440882	499.330214053802	529.853727280764	997.106914760928	0.786931720537828	0.789264203160777	0.952522854324788	0.980751651998888	0.981823208878723	0.990328415162359	353	45203	299	239	171	125	89	28	3	2	1	0	0	0	42837	42897	42965	43011	43047	43108	2417	2418	2419	2420	2420	2420
C3_SKIN	50_60	UKBB	R18_HEADACHE1	-0.065584287252274	0.0395464229832099	-0.0116573371705978	-12.997697967706	0.916714563382419	-13.0034223003438	0.708521127446331	0.50155609559358	0.578706697477026	428.871719777902	0.409694152187974	675.510961050458	0.926249117662041	0.937153955810298	0.983928680280555	0.975822431968918	0.0252498714396534	0.984641864066666	1171	45910	908	806	638	495	350	148	10	10	8	6	6	0	43739	43841	44009	44152	44297	44499	2424	2424	2426	2428	2428	2434
C3_SKIN	50_60	UKBB	R18_HEARTBURN	0.61832723017416	0.0132831197827878	-11.9733943769317	-11.972319152503	0.966754862360889	-11.9646016992041	1.00099695931904	1.00080400529983	468.265595871288	571.13274706621	1.00063501792012	1007.8488796401	0.536765597884936	0.989410429034168	0.979600582047836	0.983275641075779	0.333973458224641	0.990528196300007	267	43035	225	207	146	101	59	18	3	2	1	1	1	0	40780	40798	40859	40904	40946	40987	2294	2295	2296	2296	2296	2297
C3_SKIN	50_60	UKBB	R18_HEPATOM_SPLENO_NOT_ELSEW_CLASSIFIED	1.64449523299206	-11.0402529601976	-11.0411088978832	-11.021795824063	-10.9990888067509	-11.0521662118696	1.00104253523528	462.021990237035	573.961785962606	713.040266019165	995.18847807626	1904.56204882788	0.100427926851909	0.9809359525303	0.98465231093288	0.987667217476143	0.991181746302536	0.995369904962195	100	42861	90	62	38	26	13	4	1	0	0	0	0	0	40581	40609	40633	40645	40658	40667	2289	2290	2290	2290	2290	2290
C3_SKIN	50_60	UKBB	R18_LOCALIZED_SWELL_MASS_LUMP_SKIN_SUBCU_TISSUE	2.40147302717765	-12.1553949964067	-12.1426429657705	-12.1504236474348	-12.1547728119102	-12.2030230585259	0.501750264127474	559.060076296504	621.266121270118	676.473282838971	678.654088934229	1017.35176071059	1.69975582523202e-06	0.98265331703579	0.984406343413041	0.985669627407619	0.985710559666136	0.990429691484271	200	53298	156	128	104	83	55	28	4	0	0	0	0	0	50474	50502	50526	50547	50575	50602	2864	2868	2868	2868	2868	2868
C3_SKIN	50_60	UKBB	R18_MALAI_FATIG	0.124305944192449	0.370357415129867	1.46465481689372	1.17094844037853	-11.0363804788635	-11.0617790356266	1.00091648411123	0.708210139387721	0.501539691624593	0.708285322796465	321.070163174132	459.108129954134	0.901163158032752	0.601010107033604	0.0034967565537732	0.0982869652620597	0.97257912808722	0.980777581024006	472	45696	389	287	198	130	96	42	9	8	6	2	0	0	43353	43455	43544	43612	43646	43700	2417	2418	2420	2424	2426	2426
C3_SKIN	50_60	UKBB	R18_MOUTH_BREAT	-12.1567317269072	0.297962229397001	0.572472379094803	-12.1705030817872	-12.1600275813316	-12.1390624131166	685.793710056571	1.0996843707246	1.10228877962329	638.819541136526	638.583339818682	963.715813516932	0.985857028943593	0.786427565606697	0.603517513294323	0.984799981089647	0.984807445884518	0.989950030672259	183	30570	134	121	97	81	57	29	1	2	1	0	0	0	29142	29155	29179	29195	29219	29247	1476	1475	1476	1477	1477	1477
C3_SKIN	50_60	UKBB	R18_NAUSEA_VOMITI	0.0422568435693783	-0.212303114864865	-0.604515137361529	-1.00402563137425	0.42648753339858	-11.9652063153717	0.578935784624631	0.501524466051635	0.708165462552507	1.00074027143811	0.501326854654	370.257296562471	0.94181363438827	0.67206503637861	0.393307014701003	0.315724369983497	0.394926294127489	0.974220111055586	1553	44291	1246	1025	766	578	382	187	12	9	6	5	4	0	42227	42448	42707	42895	43091	43286	2359	2362	2365	2366	2367	2371
C3_SKIN	50_60	UKBB	R18_OEDEMA_NOT_ELSEW_CLASSIFIED	-12.0148345376058	0.365991659400198	-12.0135188500161	-11.988024175644	-11.9820854647889	-11.9635074923884	588.343047936426	1.00065491957461	629.596366419748	907.10451847656	964.344958252489	1299.43311381171	0.983707150553773	0.71455004970784	0.984776246994998	0.989455701315407	0.990086457205665	0.992654209770591	251	45593	224	144	84	43	29	16	1	1	0	0	0	0	43205	43285	43345	43386	43400	43413	2414	2414	2415	2415	2415	2415
C3_SKIN	50_60	UKBB	R18_OTHER_ABNORMAL_FINDI_BLOOD_CHEMIS	0.813940784285357	-1.04712638461596	0.519728603097694	0.626815941167374	1.20616419238138	-10.0663855076483	0.501390807116665	1.00058871303809	0.578338553384901	0.707927763291722	0.578156921161794	283.95307938403	0.104511190382972	0.295325496420767	0.368834822148219	0.375928214309258	0.0369584393763684	0.971720216719304	727	53623	647	504	323	194	116	39	12	9	8	5	3	0	50831	50974	51155	51284	51362	51439	2860	2863	2864	2867	2869	2872
C3_SKIN	50_60	UKBB	R18_OTHER_SKIN_CHANG	-11.0157738719188	-11.0166089958872	1.48215746450879	-10.9953058390813	-10.9742710909301	-10.8954217125294	518.81069948079	428.567168959384	1.00062847743657	651.521131616209	808.605190381311	1497.12674295551	0.983059995606172	0.979492096176852	0.138546214312067	0.986535251243366	0.989171560147382	0.994193402747926	104	53240	90	65	49	30	18	5	1	1	1	0	0	0	50397	50422	50438	50457	50469	50482	2856	2856	2856	2857	2857	2857
C3_SKIN	50_60	UKBB	R18_OTHER_SYMPTOMS_SIGNS_INVOLVI_CIRCULATO_RESPI_SYSTEMS	-12.0025915763155	-12.0083110760227	-12.0238384648344	-12.0104114430909	-12.0310422357623	-12.0291017869457	791.41583353725	589.67110232196	713.532270309811	939.712523409045	940.911064798798	1684.51496640584	0.987899767734887	0.983752665217772	0.986555364831448	0.989802561179085	0.989798056758287	0.99430236405338	128	44946	115	88	59	42	24	9	0	0	0	0	0	0	42550	42577	42606	42623	42641	42656	2409	2409	2409	2409	2409	2409
C3_SKIN	50_60	UKBB	R18_OTHER_SYMPTOMS_SIGNS_INVOLVI_COGNITIVE_FUNCTIONS_AWARE	1.02109723210212	0.598231842158432	-12.0230906839252	-12.0368893314221	-12.0577073285024	-12.0805401177611	0.708094223314196	0.707922575526908	493.360490923436	626.939148090773	689.244393360059	1160.21881084825	0.149292269583484	0.398081448543228	0.980557646667242	0.984681993172152	0.98604244313316	0.991692340969693	353	52880	312	208	134	82	49	18	4	2	0	0	0	0	50057	50161	50235	50287	50320	50351	2860	2862	2864	2864	2864	2864
C3_SKIN	50_60	UKBB	R18_OTHER_SYMPTOMS_SIGNS_INVOLVI_DIGES_SYSTEM_ABDOMEN	0.769804993750905	-0.184595219369293	-0.223746414898946	-0.0449362546966301	0.328963810262131	-11.9902011784189	0.319036987529995	0.379868193197864	0.448800791655331	0.501378828724385	0.448547853228728	370.988127477997	0.0158260730572125	0.627005844141137	0.6181014919722	0.928584936406825	0.463316110446462	0.974217150253637	2301	44928	1887	1669	1272	861	536	212	23	14	13	9	5	0	42937	43155	43552	43963	44288	44612	2382	2391	2392	2396	2400	2405
C3_SKIN	50_60	UKBB	R18_OTHER_SYMPTOMS_SIGNS_INVOLVI_NERVOUS_MUSCULOS_SYSTEMS	1.12362005655894	-12.0169854649721	0.0449291765441702	-12.0036723506982	-11.9743621913657	-12.0035531926736	0.578572068762508	330.882395313993	1.00058569515589	514.539430335553	594.415468296368	1025.70460731618	0.0521301750946399	0.971028800779553	0.964184723528269	0.981387867285325	0.983927887027541	0.99066277845341	451	53659	394	301	194	120	72	29	4	1	1	0	0	0	50823	50916	51023	51097	51145	51188	2889	2892	2892	2893	2893	2893
C3_SKIN	50_60	UKBB	R18_OTHER_SYMPTOMS_SIGNS_INVOLVI_URINARY_SYSTEM	0.796240563757761	0.159785875973031	-0.292472783715706	-12.0388301843736	-12.044529054398	-12.0573138322373	0.708354298158705	0.708078487696078	1.0006414764841	416.042932501615	398.644516258648	636.840507297035	0.260982883174162	0.821464899421959	0.770068505206706	0.976915227596152	0.975896616031147	0.98489453839391	436	49790	340	317	255	180	140	65	5	3	1	0	0	0	47222	47245	47307	47382	47422	47497	2659	2661	2663	2664	2664	2664
C3_SKIN	50_60	UKBB	R18_PAIN_ASSOCIATED_W_MICTU	1.38608539555741	-12.0317576451254	-12.0353209511304	-12.015802581841	-12.0280377563487	-12.0409932762593	1.00091636584919	613.735934612166	666.74359582732	794.499175989682	711.059704604015	1270.25663991753	0.166108615784961	0.984359171026981	0.98559824890855	0.987933457716774	0.986503906913846	0.992436820675114	126	49556	98	82	72	50	44	19	1	0	0	0	0	0	46935	46951	46961	46983	46989	47014	2648	2649	2649	2649	2649	2649
C3_SKIN	50_60	UKBB	R18_PAIN_NOT_ELSEW_CLASSIFIED	-11.4911555386019	0.246152950034444	1.71820136795791	-11.500972730806	0.803959826593565	-11.498620475353	461.124104696321	1.00072643880535	0.578654784337724	496.627956152368	1.00082105113957	737.248427766001	0.980118873351012	0.805702154292741	0.00298476157350055	0.981524140337422	0.421801198475776	0.987556162273001	262	45256	205	161	111	90	66	35	4	4	3	1	1	0	42907	42951	43001	43022	43046	43077	2402	2402	2403	2405	2405	2406
C3_SKIN	50_60	UKBB	R18_PAIN_THROAT_CHEST	0.271893554809479	-0.738836252784177	0.130324048704648	-0.013440147678731	-0.0195162004331306	-0.478469880746178	0.335804376147925	0.409920810995595	0.303717154538622	0.379710985744986	0.379472075655156	0.70784113420779	0.418125027244518	0.0714844194079949	0.667852805899305	0.971764189233035	0.958982981524813	0.499068205441953	3390	47107	2661	2411	1845	1367	974	445	29	23	24	15	9	2	45302	45552	46118	46596	46989	47518	2505	2511	2510	2519	2525	2532
C3_SKIN	50_60	UKBB	R18_POLYURIA	0.578697664288181	-0.0444086369234292	0.260417214805696	-10.9955138943096	0.61623274916137	-10.9933806630577	1.00076063950581	1.00065026678677	1.00065281571305	326.663808334462	1.00060277071063	555.825246241239	0.563090068267568	0.964601680401758	0.79467300433447	0.973148251590281	0.537985916259654	0.98422008191708	274	49670	210	190	146	110	78	38	3	3	2	1	1	0	47081	47101	47145	47181	47213	47253	2650	2650	2651	2652	2652	2653
C3_SKIN	50_60	UKBB	R18_RASH_OTHER_NONSPECIFIC_SKIN_ERUPT	-12.0050708036629	1.22029302941565	0.534217475390112	0.91781417937721	-11.9782797384949	-11.950640941502	548.354615014089	0.578419933493213	1.00062502614468	1.00063441762256	647.692199538577	1052.11233190626	0.982533391231253	0.0348841306388126	0.593421941904365	0.3590209396721	0.985244936242981	0.99093725396621	267	53360	227	174	123	84	53	20	5	5	2	1	0	0	50538	50591	50642	50681	50712	50745	2857	2857	2860	2861	2862	2862
C3_SKIN	50_60	UKBB	R18_RETEN_URINE	0.328527525703888	0.301280252789813	-12.049576160977	0.298862375758377	-12.0240225986603	-12.0061357828677	0.708121854622735	0.578378160366981	369.075590100024	1.00062485658409	497.777776833485	732.481576799219	0.642689243710997	0.602432738735213	0.973955299752884	0.765187464487612	0.980728651319039	0.986922426790992	609	50595	528	403	242	151	93	49	6	4	1	1	0	0	47975	48100	48261	48352	48410	48454	2695	2697	2700	2700	2701	2701
C3_SKIN	50_60	UKBB	R18_SOMNO_STUPOR_COMA	-12.0233245973596	-12.0130021646864	-11.9986137310289	-11.9653067572397	-12.0114664343186	-12.1114847618887	830.51452201074	668.607361277205	884.704691324795	1065.9713539241	1121.77915622578	3058.84932114912	0.988449461476035	0.985665019813778	0.989179197008492	0.991044099809674	0.991456802848069	0.996840791933438	113	52349	98	72	44	29	19	3	0	0	0	0	0	0	49528	49554	49582	49597	49607	49623	2836	2836	2836	2836	2836	2836
C3_SKIN	50_60	UKBB	R18_SPEECH_DISTU_NOT_ELSEW_CLASSIFIED	1.45859100294346	-12.0449142314213	-12.0323059929221	-12.0330119286383	-12.0243870729417	-12.0631940769592	0.708203199787034	474.572508971069	572.691372944848	681.158048041714	752.402646019553	1071.2981032566	0.0394400802636978	0.979751420022819	0.983237594671633	0.985905686461272	0.987249294678582	0.991015728600053	215	54434	185	144	99	72	44	20	2	0	0	0	0	0	51525	51566	51611	51638	51666	51690	2937	2939	2939	2939	2939	2939
C3_SKIN	50_60	UKBB	R18_SYMPTOMS_SIGNS_ABNORMAL_CLINI_LABOR_FINDI_NOT_ELSEW_CLASSIFIED	0.156227598495271	0.0558471308266277	0.056202921587543	0.0853253442209416	-0.323199040550836	-0.607893498657435	0.190612498706113	0.151117214003469	0.171207670389014	0.19639127412181	0.238544650971592	0.409788482225815	0.412439403201398	0.711709110873514	0.742704965447991	0.663950031702953	0.175456241763825	0.13795957292231	12356	39025	9729	8533	6598	4870	3452	1637	124	109	77	46	23	6	39583	40779	42714	44442	45860	47675	1945	1960	1992	2023	2046	2063
C3_SKIN	50_60	UKBB	R18_SYMPTOMS_SIGNS_CONCERNI_FOOD_FLUID_INTAKE	-13.0067397957996	0.463707219511118	0.303153706355695	-0.406585842636885	-0.349372809918693	-12.9906251363616	481.544488651987	0.448843593843346	0.578615225281225	1.00074239070433	1.00065516947608	882.303660069166	0.97845138847491	0.301549907198936	0.600327430649049	0.684533777817143	0.726981159203578	0.988252746508358	984	46311	805	658	469	320	218	97	9	9	5	2	1	0	44043	44190	44379	44528	44630	44751	2438	2438	2442	2445	2446	2447
C3_SKIN	50_60	UKBB	R18_SYMPTOMS_SIGNS_INVOLVI_CIRCULATO_RESPI_SYSTEMS	0.0781381958336133	-0.674805930642797	0.0137991114851479	0.192391784044815	-0.0507829458422534	-0.795247043095118	0.291315657706522	0.318241563760778	0.260616882477701	0.279602096244619	0.317945698712272	0.707824477088474	0.788525991133575	0.033970600754284	0.95777343494853	0.491395256897366	0.873100013024454	0.261221456748638	5380	49320	4292	3716	2801	2055	1437	647	42	36	35	22	12	2	47756	48332	49247	49993	50611	51401	2610	2616	2617	2630	2640	2650
C3_SKIN	50_60	UKBB	R18_SYMPTOMS_SIGNS_INVOLVI_COGNITION_PERCEP_EMOTIONAL_STATE_BEHVI	0.0651793706197261	-0.432437047507803	-13.0167746994286	-0.0678239896985905	-0.58619650515357	-13.038120380723	0.578573666145835	0.578349267801134	375.212742503955	0.707909038839969	1.00051849338527	811.856777068937	0.910303867462671	0.454635602447243	0.97232556493359	0.923672344902338	0.557947607361019	0.987186819039455	1327	53941	1130	888	619	418	253	99	9	6	3	3	1	0	51221	51463	51732	51933	52098	52252	2908	2911	2914	2914	2916	2917
C3_SKIN	50_60	UKBB	R18_SYMPTOMS_SIGNS_INVOLVI_DIGES_SYSTEM_ABDOMEN	0.0261205822530928	0.0540607527991825	0.080217907229001	-0.14464985087047	0.137228623859879	-0.29501080734571	0.28028009826527	0.207396151785441	0.232305550283023	0.303647537637179	0.269394731133157	0.501076781013873	0.925748990918873	0.794351473066966	0.729859783966401	0.633807816455571	0.610474613465233	0.556026510940078	6491	48422	5093	4451	3474	2556	1749	845	66	56	41	26	17	4	47221	47863	48840	49758	50565	51469	2533	2543	2558	2573	2582	2595
C3_SKIN	50_60	UKBB	R18_SYMPTOMS_SIGNS_INVOLVI_EMOTIONAL_STATE	1.36250665870414	-12.0372787051665	-12.0357079721154	-12.0457616021984	-12.0494182349245	-12.0398818366578	0.70815768353637	435.234747256752	564.169973167832	758.782548518607	871.112533060721	1326.8493214268	0.0543525876916154	0.977935735543684	0.982979637959393	0.987334021398862	0.988963838948498	0.992760064124493	233	52469	202	169	102	62	33	14	2	0	0	0	0	0	49655	49688	49755	49795	49824	49843	2843	2845	2845	2845	2845	2845
C3_SKIN	50_60	UKBB	R18_SYMPTOMS_SIGNS_INVOLVI_NERVOUS_MUSCULOS_SYSTEMS	0.0996424499024394	-13.013576417742	0.158083748948993	-0.0852106216068158	-12.975233479301	-12.9847399938723	0.708074242225086	396.391280532875	0.707927376429431	1.0006175265785	700.325791231632	1097.97629490391	0.888088642523565	0.973810052608395	0.823298107323886	0.932135753150661	0.985218099438225	0.990564384560621	853	54339	739	559	350	223	138	59	5	3	3	1	0	0	51521	51701	51910	52037	52122	52201	2927	2929	2929	2931	2932	2932
C3_SKIN	50_60	UKBB	R18_SYMPTOMS_SIGNS_INVOLVI_SKIN_SUBCU_TISSUE	0.671360014456711	0.697721639316831	0.399467071219268	0.677832714949222	-0.618849615013131	-10.9738438740649	0.501647047918127	0.379730191639041	0.501268196895316	0.501202151169901	1.00050553452016	275.342048255365	0.180794913744493	0.0661487748242075	0.425501642994435	0.176242971412642	0.536221466409937	0.968208476794432	1030	53968	828	696	546	406	270	114	17	13	8	5	1	0	51253	51385	51535	51675	51811	51967	2900	2904	2909	2912	2916	2917
C3_SKIN	50_60	UKBB	R18_SYMPTOMS_SIGNS_INVOLVI_SPEECH_VOICE	1.14234502069126	-13.0190141522713	-13.0072469906117	-13.0080161392637	-13.0077746927967	-13.0427370177861	0.708219246469165	646.486673744803	771.641229914842	897.550627896737	951.481030560469	1470.83642569696	0.106748380400184	0.983933205825482	0.986551016610286	0.988436828407572	0.989092394930041	0.992924799840412	300	54497	256	209	145	109	68	31	2	0	0	0	0	0	51598	51645	51709	51745	51786	51823	2941	2943	2943	2943	2943	2943
C3_SKIN	50_60	UKBB	R18_SYMPTOMS_SIGNS_INVOLVI_URINARY_SYSTEM	0.582758987932096	0.117196862003095	0.0612116993322872	0.235404559620698	-0.508394946554148	-0.107828801502808	0.335489645192529	0.318107471663938	0.37954872586422	0.409723819008841	0.578233250813431	0.707778040871311	0.0823800819525929	0.71256077277863	0.871876857076358	0.565599408235094	0.379281338812981	0.878912209094723	2403	51951	1918	1635	1235	908	648	317	31	27	18	11	5	2	49648	49931	50331	50658	50918	51249	2757	2761	2770	2777	2783	2786
C3_SKIN	50_60	UKBB	R18_SYNCO_COLLAP	0.41695777364299	0.716851508211126	-0.213048378752118	1.24688637704959	-12.0348265832717	-12.0491146386031	0.578861419947692	0.379809807103182	0.708100696358242	0.409948998128933	322.290174324045	514.856064372413	0.471336165044994	0.0591070836123881	0.763511341995276	0.00235352025699447	0.970212646970519	0.981328907810954	975	46098	792	667	486	353	235	98	18	15	8	6	0	0	43839	43964	44145	44278	44396	44533	2424	2427	2434	2436	2442	2442
C3_SKIN	50_60	UKBB	R18_UNKNO_UNSPE_CAUSES_MORBIDI	1.15149538458071	0.475896940170297	-13.0113961429527	-13.001434231521	0.915021696335904	-13.0190558415304	0.449274681970726	0.501537862463762	556.540764510368	716.540286624028	0.708009876075983	912.467677292612	0.0103769138217867	0.342683987169847	0.981347913562163	0.985523389763607	0.196223676316632	0.98861619816715	769	46215	670	529	305	170	115	60	8	4	2	2	2	0	43846	43987	44211	44346	44401	44456	2460	2464	2466	2466	2466	2468
C3_SKIN	50_60	UKBB	R18_UNSPE_HAEMATU	0.682151512358925	0.422286986464672	0.341796521268372	0.630368123423097	-1.04142688890887	0.404435235016459	0.448883786183562	0.379604962306181	0.44860791372395	0.44860722428026	1.00052486377897	0.707776759783459	0.128596013933954	0.265949872174542	0.446116826999946	0.159971587538543	0.297930981182103	0.567717427260517	1216	50347	945	828	651	499	359	183	20	19	13	8	3	2	47917	48034	48211	48363	48503	48679	2681	2682	2688	2693	2698	2699
C3_SKIN	50_60	UKBB	R18_UNSPE_URINARY_INCONTINENCE	-12.9871803268047	-12.9885320347661	-12.9808706776483	-12.976453935127	1.47889120178116	-12.9206016469662	905.828767853593	700.349138175318	816.988151566148	980.252577723582	0.707941099256749	1355.62049317794	0.988560845008142	0.985203444152629	0.987323193715053	0.989438018228518	0.0367074376556708	0.992395369840197	278	49839	227	182	136	95	66	28	1	1	1	1	2	0	47231	47276	47322	47363	47392	47430	2658	2658	2658	2658	2657	2659
C3_SKIN	50_60	UKBB	RA_CO_MORB	0.182365556477496	-0.189236753105767	-0.383098312507084	0.0621768659079547	0.288601964697229	-12.0540896510748	0.357008777785553	0.336508283424207	0.449583864362363	0.449531769932988	0.449297749005517	392.126345606877	0.609480373959962	0.573874906309755	0.394148838033502	0.889991683624834	0.520652377731888	0.975476635011058	2735	27029	2411	1889	1290	823	483	158	29	22	15	10	5	0	25953	26475	27074	27541	27881	28206	1371	1378	1385	1390	1395	1400
C3_SKIN	50_60	UKBB	RHEUMA_COMORB	-0.100788548645796	-0.159968193623212	0.0340486019317459	0.0697867761404073	-0.492227526978898	-0.874906035391062	0.247065409828311	0.190645523959237	0.19717873894654	0.227671892913778	0.304173309373296	0.578730565545644	0.683315688637212	0.401420452742051	0.862903853163034	0.759206121155095	0.105609390645449	0.130593030927661	8545	30028	6776	5985	4686	3379	2362	1029	89	75	58	33	13	3	30163	30954	32253	33560	34577	35910	1545	1559	1576	1601	1621	1631
C3_SKIN	50_60	UKBB	RHEUMA_ENDPOINTS	0.374771162736839	-0.142862337891355	-0.082796983585198	-0.374049890077907	0.0994164964151263	-13.0340424475996	0.245508402409962	0.238234128882621	0.269497713275139	0.37956114614719	0.31784656342539	393.381668241415	0.126882768775066	0.548724848552663	0.758670568447714	0.324388387202167	0.754446739578233	0.97356826826113	5325	49092	4429	3842	2871	1958	1241	487	56	44	31	17	10	0	47408	47995	48966	49879	50596	51350	2524	2536	2549	2563	2570	2580
C3_SKIN	50_60	UKBB	RHEUMA_NOS	0.0343602553492429	-0.508854695186288	0.526702507594044	-11.9455014786577	-11.9425501373487	-11.9499595732411	1.00069194953825	1.00056548023535	0.707943596671634	465.659000204953	513.383411666474	842.285174690852	0.972608822237991	0.611055687421233	0.456882908540222	0.979534195753461	0.981440933184778	0.98868035592388	457	54345	381	319	238	148	93	41	4	3	2	0	0	0	51497	51559	51640	51730	51785	51837	2920	2921	2922	2924	2924	2924
C3_SKIN	50_60	UKBB	RHEUMA_OTHER_WIDE	-0.0428687424917651	-0.568162131065111	0.473503560282151	-11.9460525052523	-11.9450138933943	-11.9560261890458	1.00069216175695	1.00056774840898	0.70793659499047	452.372114165566	492.977008996855	799.264436060776	0.965829802536942	0.570143792132709	0.503591015898533	0.978932248803992	0.980668855804184	0.988065060176452	492	54313	411	341	253	157	102	45	4	3	2	0	0	0	51472	51542	51630	51726	51781	51838	2918	2919	2920	2922	2922	2922
C3_SKIN	50_60	UKBB	RHEU_ARTHRITIS_OTH	0.38668477949933	0.0410488005148612	-0.665689705719059	0.815288940166955	0.128916194773363	-10.9908086229097	0.448921195183917	0.409806946226179	0.708004749291453	0.448654363383381	0.707901525034687	334.077677405033	0.389037323318448	0.920212387308228	0.347097858025099	0.0691884631657678	0.855496126112844	0.973755161009294	1485	45565	1302	1082	739	451	246	94	17	14	9	7	2	0	43365	43585	43928	44216	44421	44573	2366	2369	2374	2376	2381	2383
C3_SKIN	50_60	UKBB	SLEEP	0.106963549155782	0.203540301139786	-0.255137719208646	-1.05881577360509	-0.404618389628388	-0.221677279809857	0.578668443278951	0.409759748180203	0.578450566912392	1.00064227580572	0.707884007370308	1.00049650956892	0.853351179360288	0.619378876243296	0.659161660854764	0.289993371758097	0.567600757889754	0.824650764309944	1328	52766	1014	895	744	553	407	203	15	12	6	3	2	1	50227	50346	50497	50688	50834	51038	2838	2841	2847	2850	2851	2852
C3_SKIN	50_60	UKBB	SLE_COMORB	0.106905770320907	-0.144914033319799	-0.347990080285491	0.0927765389371749	0.0877277401005154	-12.0578155358182	0.381268428453903	0.336580587839632	0.449638368252388	0.449592438470622	0.501914438574549	394.753674645841	0.779174453922041	0.666797199839773	0.43897027004093	0.836512070649901	0.861247596746885	0.975632274901693	2572	26752	2257	1806	1252	801	476	156	27	21	14	9	4	0	25687	26138	26692	27143	27468	27788	1353	1359	1366	1371	1376	1380
C3_SKIN	50_60	UKBB	SMOKING	0.29399452417101	-0.61597774847575	-0.420862316659621	-0.870812112355169	-0.581633475008726	0.212881873853264	0.357639814460372	0.411205770179999	0.411198839741109	0.57933760481094	0.501977187842128	0.579136070591513	0.411053668562622	0.134138618113381	0.306071150317749	0.132808915871177	0.246584577102995	0.713182519189767	3054	25757	2310	2073	1729	1349	969	432	25	19	15	10	7	3	25164	25401	25745	26125	26505	27042	1312	1318	1322	1327	1330	1334
C3_SKIN	50_60	UKBB	SMOKING_DEPEND	0.137835950763572	-0.349710458684938	-0.429045327750411	-1.24604344624702	-1.10934064796876	-12.0571228950195	0.381759470160598	0.356940556693467	0.41117057450639	0.708720540478886	0.708499206882741	450.853245261413	0.718058752616706	0.327212376599678	0.296729352715899	0.0787204473242876	0.117404506476196	0.978664796736773	3032	26037	2377	2130	1765	1335	900	288	24	18	10	4	2	0	25356	25603	25968	26398	26833	27445	1312	1318	1326	1332	1334	1336
C3_SKIN	50_60	UKBB	SPONDYLOARTHRITIS	0.468772353103131	-0.0680016170301021	0.342069580531111	-10.953827325142	0.887931696350506	-10.9215138684791	1.00074513173169	1.00060749714004	1.00065551338896	345.014377987438	1.00059713192951	626.067980869339	0.639481897469532	0.945817212260671	0.73246716882573	0.974672297176351	0.374862614532486	0.986081918240344	297	50637	249	208	144	101	64	25	4	3	2	1	1	0	47982	48023	48087	48130	48167	48206	2699	2700	2701	2702	2702	2703
C3_SKIN	50_60	UKBB	SPONDYLOPATHY_FG	0.760523213508778	-11.9783090994893	-11.9751027431155	-11.9704934132284	1.30432498260446	-11.9688035143034	1.0008835993899	449.313874821392	548.574060279726	662.674605767501	1.0006379124539	1542.17909177926	0.447343170316032	0.978731625095751	0.982583954494705	0.9855878701324	0.192406345008381	0.993807705136441	216	43671	188	153	107	75	40	11	2	1	1	1	1	0	41436	41471	41517	41549	41584	41613	2261	2262	2262	2262	2262	2263
C3_SKIN	50_60	UKBB	SPONDYLOPATH_COMORB	-0.272675620135414	-0.324397434927684	-0.288242556136678	-0.291322909801342	-0.467167394255206	-13.0536735182627	0.450031881309137	0.356624278831839	0.410857947532479	0.502125825525986	0.578988682924176	539.380532118266	0.544579236342373	0.363015760276671	0.482952003261085	0.561793845864381	0.419742582960198	0.980692095241634	2758	26416	2332	1921	1414	952	623	239	23	20	13	7	3	0	25472	25883	26390	26852	27181	27565	1347	1350	1357	1363	1367	1370
C3_SKIN	50_60	UKBB	ST19_ADVER_EFFEC_NOT_ELSEW_CLASSIFIED	-11.0359736873426	1.4155931181243	0.909923581045825	1.19844349059176	-11.0588877291544	-10.9923983454675	497.196524770989	0.708211940250934	1.00073726198219	1.00067413354334	456.105889287033	898.628139018214	0.98229128807319	0.0456270799164073	0.363216475813115	0.231058706477335	0.980656133786349	0.990240182984209	135	54559	98	92	78	59	42	17	4	4	2	1	0	0	51646	51652	51666	51685	51702	51727	2946	2946	2948	2949	2950	2950
C3_SKIN	50_60	UKBB	ST19_COMPLICATIO_CARDIAC_VASCULAR_PROSTHET_DEVICES_IMPLANTS_GRAFTS	0.610587146108012	-11.5589369357227	0.659424065331715	1.06660918199441	-11.5197294876888	2.28858204208083	1.00085801747081	355.527392454448	1.0006469389232	1.00056686727605	642.951388488658	1.00066446447328	0.541819611109362	0.974063678391919	0.509897223744741	0.286421427469518	0.985705105045123	0.0221921828770112	249	50418	221	164	100	64	33	15	3	2	3	2	1	1	47766	47823	47887	47923	47954	47972	2677	2678	2677	2678	2679	2679
C3_SKIN	50_60	UKBB	ST19_COMPLICATIO_GENITO_PROSTHET_DEVICES_IMPLANTS_GRAFTS	-11.9941371471908	0.486581520402992	-11.9666953169046	-11.9452941790669	1.29389472605812	-11.901931266532	671.959251141011	1.00062884493119	642.325478541468	749.101794370966	1.0007010340832	1140.99193892414	0.985758915162154	0.626771685590474	0.985136057261278	0.987277347398467	0.196015106685143	0.99167724620729	183	50319	151	124	80	59	40	19	1	1	1	1	1	0	47679	47706	47750	47771	47790	47811	2671	2671	2671	2671	2671	2672
C3_SKIN	50_60	UKBB	ST19_COMPLICATIO_INTERNAL_ORTHOPA_PROSTHET_DEVICES_IMPLANTS_GRAFTS	0.748221040910788	0.555765700389257	-11.999497156877	0.222447520092541	-12.0229463024827	-12.0557759130385	0.708160438995455	0.578375971815402	371.040542460861	1.00062517086406	484.365518406548	780.567042839328	0.290707900104707	0.336598773960389	0.974200811592386	0.824073705043041	0.980196901165571	0.987677246766015	445	50617	369	322	228	160	99	46	5	4	1	1	0	0	48006	48053	48147	48215	48276	48329	2682	2683	2686	2686	2687	2687
C3_SKIN	50_60	UKBB	ST19_COMPLICATIO_OTHER_INTERNAL_PROSTHET_DEVICES_IMPLANTS_GRAFTS	-11.9900753482647	0.0661490188083624	1.01520660453615	-11.9535191586398	-11.9366107063494	-11.9122666926411	533.797940057162	1.00071273223036	0.70806737337509	562.118844567114	556.973409381967	1004.6612831333	0.982079564394838	0.947296693523617	0.151637567412286	0.983034175592332	0.982901682160742	0.990539706131726	296	50382	245	197	150	106	76	28	2	2	2	0	0	0	47761	47809	47856	47900	47930	47978	2670	2670	2670	2672	2672	2672
C3_SKIN	50_60	UKBB	ST19_COMPLICATIO_PROCED_NOT_ELSEW_CLASSIFIED	0.180817369848849	0.0842693586352338	-0.499588982638134	0.231020496459082	-0.839147250168021	-0.00734014119329069	0.578694686053342	0.448560846760128	0.707991441735062	0.578467497422136	1.0005677128892	1.00054164651551	0.754693021534923	0.850981649718737	0.480410371611415	0.689623229348946	0.401653885644528	0.994146637653596	1274	51317	1009	871	648	489	335	159	12	10	5	4	2	1	48834	48972	49195	49354	49508	49684	2736	2738	2743	2744	2746	2747
C3_SKIN	50_60	UKBB	ST19_COMPLICATIO_SURGI_MEDICAL_CARE_NOT_ELSEW_CLASSIFIED	0.411374433936119	-0.157888596450726	-0.379625856673395	0.205695239470204	-0.673963790020654	-0.528785827533777	0.379907328534631	0.379490920815982	0.501175536444373	0.448561042375791	0.707879010729554	1.00051453487512	0.278884609857998	0.677370718961302	0.448767826910648	0.646545222149395	0.341051868292523	0.597142709929889	2265	52430	1834	1558	1130	825	548	258	21	15	11	7	3	1	50052	50328	50756	51061	51338	51628	2788	2794	2798	2802	2806	2808
C3_SKIN	50_60	UKBB	ST19_EFFEC_FOREI_BODY_ENTERING_NATURAL_ORIFI	-12.0271146907399	-12.0295856366311	-12.0317070436693	-12.0424821466405	-12.0322380860759	-12.0249948846334	832.311003572401	638.528248943059	728.747977645554	907.566884175125	986.421731952586	1285.74850916392	0.988470757774082	0.984969102122276	0.986827439015032	0.989413200504906	0.990267754018232	0.992537873601704	119	54663	95	77	58	40	31	13	0	0	0	0	0	0	51734	51752	51771	51789	51798	51816	2953	2953	2953	2953	2953	2953
C3_SKIN	50_60	UKBB	ST19_FRACT_FEMUR	0.911348775544112	1.18915835923171	-11.0206368767939	-11.0400745172378	-11.0450522986785	-11.0939261160928	1.00064760031404	0.707860903751743	386.094267373251	489.294317614168	573.961688326336	1029.14955578919	0.362422386572245	0.0929704986360907	0.977228353658692	0.981998651266091	0.984646827475238	0.991399208317592	167	54382	148	114	77	51	25	7	3	2	0	0	0	0	51461	51495	51532	51558	51584	51602	2937	2938	2940	2940	2940	2940
C3_SKIN	50_60	UKBB	ST19_FRACT_FOOT_ANKLE	-12.0006109187547	-12.0149673096147	-12.0391641929413	-12.0294598207072	-12.0507151798154	-12.0022954890542	813.144170737585	625.439717097829	706.719672403489	796.403397611817	883.077094442395	1571.33665476558	0.988225022153513	0.984673235409926	0.986408474215072	0.987948625867485	0.989112183708531	0.993905600612945	117	54455	97	81	60	50	27	12	0	0	0	0	0	0	51527	51543	51564	51574	51597	51612	2948	2948	2948	2948	2948	2948
C3_SKIN	50_60	UKBB	ST19_FRACT_FOREA	-11.954740515267	-0.87400172910527	0.210031433669103	-0.171821164997474	-0.0633553121492307	0.917091368666	334.516432069201	1.00057473293688	0.707915721976395	1.00063156042705	1.00056106887593	1.00064116725513	0.971491765443871	0.382390769652485	0.766703280635508	0.86366338677914	0.949511860914599	0.359402748589371	648	53914	547	468	315	234	150	59	4	4	3	3	2	1	51114	51193	51346	51427	51511	51602	2897	2897	2898	2898	2899	2900
C3_SKIN	50_60	UKBB	ST19_FRACT_LOWER_LEG_INCLU_ANKLE	-11.9970748670847	0.0613142176932817	-0.379660215555972	-12.0160201289778	-0.0405627269893154	1.49098101511776	390.441098590016	0.708032602848906	1.00064781869547	382.076244491153	1.0005425679391	0.707897374057836	0.975487276351036	0.930991044076666	0.704380141249831	0.974911246374138	0.967662035164597	0.0351860551810564	538	53576	421	365	287	222	146	67	4	4	3	2	3	2	50796	50852	50930	50995	51071	51150	2893	2893	2894	2895	2894	2895
C3_SKIN	50_60	UKBB	ST19_FRACT_LUMBAR_SPINE_PELVIS	-11.0249745109348	0.559414671876309	0.865827309273883	-11.0218956849966	-11.0319135076515	-11.0454602218975	428.492925386709	1.00067575318388	1.00062812174648	450.002679301281	462.923480041106	646.762652971935	0.979472971584356	0.57613653655586	0.38688303706169	0.980459402575139	0.980987440117411	0.986374331054299	159	54332	133	114	86	57	39	18	2	2	1	0	0	0	51427	51446	51474	51503	51521	51542	2929	2929	2930	2931	2931	2931
C3_SKIN	50_60	UKBB	ST19_FRACT_RIBS_STERNUM_THORACIC_SPINE	-12.0544131156831	0.0697347548699688	-12.0521512383619	-12.063274205175	-12.0463942093651	-12.0141655493199	549.591521652919	1.00065465102302	488.946902304443	578.555668399178	613.78834070678	1314.77473661279	0.982501078297462	0.944441091515441	0.980334773234419	0.983364776472384	0.984341483378174	0.992709181630852	266	54389	223	179	139	96	64	21	1	1	0	0	0	0	51496	51540	51580	51623	51655	51698	2935	2935	2936	2936	2936	2936
C3_SKIN	50_60	UKBB	ST19_FRACT_SHOUL_UPPER_ARM	-12.0171867053254	-0.232649563447786	-0.0174438261846938	1.01735579748346	-12.0510386825598	-12.0681718558184	479.587894107564	1.00062686909431	1.00060879383973	0.707887039975727	530.789114727687	926.84094827807	0.98000924422939	0.816146725238924	0.986091013073343	0.150668980642759	0.981886381180562	0.989611231633884	332	54254	277	237	188	131	78	31	3	4	3	2	0	0	51379	51419	51468	51525	51578	51625	2927	2926	2927	2928	2930	2930
C3_SKIN	50_60	UKBB	ST19_FRACT_SKULL_FACIAL_BONES	-12.0295646646597	-12.0327304975753	0.308683736805443	-12.0266855848543	0.788392750522208	-12.0020778261494	616.050875653614	447.419046584932	1.00073602232787	532.252208330118	1.00053975825005	821.104072265353	0.984420776972106	0.978544559580469	0.757734838941827	0.981972662412085	0.430715752265152	0.988337737049838	238	52984	181	163	143	108	66	31	2	2	2	1	1	0	50158	50176	50196	50231	50273	50308	2881	2881	2881	2882	2882	2883
C3_SKIN	50_60	UKBB	ST19_FRACT_WRIST_HAND_LEVEL	0.321966263785655	-0.303079089690155	-0.177151065280293	0.757914659515479	0.140359719653654	-10.083753274164	1.00088203485882	1.00068032701868	1.00072481005501	0.708061394458479	1.00065346351472	261.164841004704	0.747693215065401	0.761986620200341	0.859490514047922	0.284435650075691	0.888448199545973	0.969200783660204	368	53522	270	248	220	170	118	56	4	3	2	3	1	0	50726	50748	50776	50826	50878	50940	2890	2891	2892	2891	2893	2894
C3_SKIN	50_60	UKBB	ST19_INJURI_ABDOMEN_LOWER_BACK_LUMBAR_SPINE_PELVIS	-11.5282797386357	0.553801665026268	0.127791929140522	1.81571628299041	-11.5325333565396	-11.5370486354956	394.17355008417	0.70801171015942	1.00065172077045	0.501214738017516	385.153495470543	595.366815558186	0.976667827492977	0.43410127272706	0.89837950587643	0.000291621159338898	0.976112756008458	0.98453951972526	323	54484	259	221	173	123	91	40	6	6	5	4	0	0	51607	51645	51693	51743	51775	51826	2935	2935	2936	2937	2941	2941
C3_SKIN	50_60	UKBB	ST19_INJURI_ANKLE_FOOT	-11.9990623174375	-12.0033248626965	-12.017392348002	0.712651545931797	-12.0445510847826	-12.0378358364474	572.561616378612	434.91706191746	523.709954874908	1.00054088420244	637.667501527014	1173.00096409186	0.983280112476767	0.97798188962454	0.981692823815413	0.476299892945767	0.984930093006157	0.991811912296815	231	54545	197	168	113	93	55	18	1	1	1	1	0	0	51628	51657	51712	51732	51770	51807	2950	2950	2950	2950	2951	2951
C3_SKIN	50_60	UKBB	ST19_INJURI_ELBOW_FOREA	-11.9675622005632	-0.392279123234644	0.382242621095013	-0.391084787919663	0.422421192393886	0.682937082501829	304.774078108241	0.707909492596921	0.578322912005697	1.00061626925429	0.707886652455719	1.00056932310732	0.96867752048782	0.579484818544265	0.508644276818374	0.695912606421834	0.550683895747421	0.494892191162739	793	54030	661	571	399	289	185	78	7	7	5	4	3	1	51250	51340	51512	51622	51726	51833	2905	2905	2907	2908	2909	2911
C3_SKIN	50_60	UKBB	ST19_INJURI_HEAD	0.0551147771438613	-0.121660034878927	-0.22195710456784	0.0711211564872667	-0.609515094034767	-11.0195466138751	0.708202256276428	0.578440694852056	0.708009951360821	0.707955601713575	1.00051712919874	266.216131937984	0.937968454129842	0.833414704829023	0.753905128581725	0.919979208452333	0.542391841291257	0.966982406751781	940	53792	742	647	481	358	245	129	7	8	5	3	1	0	51066	51161	51327	51450	51563	51679	2917	2916	2919	2921	2923	2924
C3_SKIN	50_60	UKBB	ST19_INJURI_HIP_THIGH	0.459719243685319	0.700368386292528	0.295237361369767	-11.0286755187735	-11.0475626181951	-11.0844810001938	1.00066724034444	0.707899971644801	1.00058776989695	356.707046971873	395.347308477871	660.775027800067	0.645937826374911	0.322486712808162	0.767945042052698	0.975334919120362	0.977706860739076	0.986616138457728	280	54521	239	188	139	96	53	21	3	3	1	0	0	0	51615	51666	51715	51758	51801	51833	2944	2944	2946	2947	2947	2947
C3_SKIN	50_60	UKBB	ST19_INJURI_KNEE_LOWER_LEG	0.173857708127168	0.506739531654465	-0.837203174260936	-12.0107379162468	-0.559102403093036	0.860968805534827	0.708230549284824	0.448667408213159	1.00065949138787	301.822090433888	1.00054249483381	0.707893691845289	0.806083400728988	0.258715448873218	0.402788539072091	0.968257281432323	0.576298729348366	0.223893412510817	857	53848	660	583	453	360	243	119	9	7	3	2	3	2	51134	51211	51341	51434	51551	51675	2902	2904	2908	2909	2908	2909
C3_SKIN	50_60	UKBB	ST19_INJURI_NECK	-11.0337849152959	0.963389512505481	-11.0280047995447	-11.0470527096855	1.25677161733307	-10.9394828131681	544.610858300991	1.00078250166157	418.422572751523	486.714752098556	1.00055002459179	890.384743653188	0.983836010123421	0.335730100172825	0.978973275492885	0.981891824680703	0.209086697563002	0.990197243482305	107	54675	83	70	69	48	37	12	1	2	1	1	1	0	51741	51754	51755	51776	51787	51812	2957	2956	2957	2957	2957	2958
C3_SKIN	50_60	UKBB	ST19_INJURI_SHOUL_UPPER_ARM	-12.0174680792256	0.0772685066349059	0.316948934475679	0.625822667991516	0.0346931367940133	-12.0792562171443	397.710667572341	0.707970944037663	0.708004692419472	0.707933682124396	1.00055198523537	694.193492175126	0.975894301827197	0.913090824042848	0.654394970708981	0.376689126698364	0.972339695636217	0.986117176517732	504	54378	402	344	272	197	129	59	6	7	5	3	1	0	51541	51599	51671	51746	51814	51884	2933	2932	2934	2936	2938	2939
C3_SKIN	50_60	UKBB	ST19_INJURI_THORAX	-13.044126515352	0.444135574835131	-13.0491382739909	-13.0563778711154	-13.0523082607317	-13.040620215436	776.689047965582	0.70800505786545	688.846227514737	826.885048504089	881.166615186402	1635.36792750164	0.986600534739089	0.530458898885001	0.984886201212011	0.987402058509513	0.988181741972498	0.993637640135606	358	54467	300	244	187	130	83	31	1	2	0	0	0	0	51586	51642	51699	51756	51803	51855	2938	2937	2939	2939	2939	2939
C3_SKIN	50_60	UKBB	ST19_INJURI_WRIST_HAND	0.471677200673537	-1.22426226237164	-0.346645769699739	0.29337202102879	-0.107535575349016	-11.0711430042185	0.578768244121246	1.0006624404839	0.708064592579464	0.578445707041383	0.7079245398192	257.09047290609	0.41509102070783	0.221159099329884	0.624439621831836	0.612033466432846	0.879263760769193	0.965651140104688	929	53891	696	630	528	414	301	146	7	5	4	5	2	0	51207	51273	51375	51489	51602	51757	2910	2912	2913	2912	2915	2917
C3_SKIN	50_60	UKBB	ST19_INJURY_MUSCLE_TENDON_WRIST_HAND_LEVEL	-12.072343598432	-12.0782810863728	-12.0740468983326	-12.0782421467619	-12.0708828915086	-12.0949425188368	856.628260550357	607.139510104987	632.845209747752	697.303812717968	682.749869959227	877.723837105914	0.988755895434949	0.984128131650488	0.984778092599339	0.986180254750404	0.985894293361143	0.989005582291974	128	53406	89	85	81	64	50	32	0	0	0	0	0	0	50569	50573	50577	50594	50608	50626	2876	2876	2876	2876	2876	2876
C3_SKIN	50_60	UKBB	ST19_INJURY_OTHER_UNSPE_INTRAT_ORGANS	-12.0649956208726	-12.0521462513752	-12.0528502428825	-12.0916006708832	-12.1004149016778	-12.0674676661393	808.552029912025	630.759484414192	698.846650459225	866.379761400875	1020.99185878194	1766.4971804796	0.988094623286369	0.984755462969017	0.986239747470423	0.988864711840787	0.990543990990691	0.994549455635778	124	54204	101	81	69	43	26	11	0	0	0	0	0	0	51299	51319	51331	51357	51374	51389	2928	2928	2928	2928	2928	2928
C3_SKIN	50_60	UKBB	ST19_INJURY_POISO_CERTA_OTHER_CONSE_EXTER_CAUSES	0.0733803082973792	-0.0859044259028538	-0.415899284341184	0.112789250255913	-0.203877097798418	-0.570260311147519	0.280234084643493	0.226520846509421	0.303700746744513	0.269650985687887	0.318045681890472	0.578280359682008	0.793434301430566	0.704514042673367	0.170862463332141	0.675743397573407	0.521502631494133	0.324068729867915	6024	48092	4722	4138	3224	2434	1701	790	55	47	32	25	13	3	46811	47395	48309	49099	49832	50743	2528	2536	2551	2558	2570	2580
C3_SKIN	50_60	UKBB	ST19_INTRACRATRAUMA	-13.0147689780432	-13.0259396582821	-13.0217805638742	-13.0196725069172	-13.0364016588146	-13.0508742654787	1230.58884770782	957.168456453985	1164.60637937703	1372.27056017508	1746.56847990024	2163.58119185495	0.991561690431908	0.989142062425353	0.991078821684094	0.992430035203997	0.994044638299782	0.995187133271119	148	20605	124	99	66	46	24	13	0	0	0	0	0	0	19592	19617	19650	19670	19692	19703	1037	1037	1037	1037	1037	1037
C3_SKIN	50_60	UKBB	ST19_INTRACR_INJURY	-12.0172468872255	-12.0247061534965	-12.0208581038664	-12.0191883475793	-12.0363585744456	-12.0516564829706	753.953696634071	584.298303003694	708.553557587939	837.158785487582	1052.47301919611	1322.7589864407	0.987283078756941	0.983580903553575	0.986464259605574	0.988545069901338	0.990875380970546	0.99273057472709	148	52987	124	99	66	46	24	13	0	0	0	0	0	0	50129	50154	50187	50207	50229	50240	2882	2882	2882	2882	2882	2882
C3_SKIN	50_60	UKBB	ST19_OPEN_WOUND_HEAD	-12.0426790668753	-0.34940104050289	-12.0384277808338	-12.0418128161678	0.31897356979631	-12.011285030028	467.923027522196	1.00067052890845	391.16863398576	477.69842185789	1.00050769795836	740.999014341907	0.979467548084724	0.726964003699826	0.975448543681111	0.97988907093885	0.749869298191553	0.987067190335818	370	53185	297	268	211	144	93	46	2	2	1	1	1	0	50367	50396	50453	50520	50571	50618	2889	2889	2890	2890	2890	2891
C3_SKIN	50_60	UKBB	ST19_OPEN_WOUND_WRIST_HAND	-13.0598485624955	-13.0580640360569	-0.221946832053343	0.0324371722900488	-13.0414576932575	-13.0573612358152	721.855315876591	548.213062134186	1.00064217750302	1.00057838773335	722.708454102524	1124.67255569665	0.985565413360209	0.980996726843723	0.824466158537357	0.974138371678946	0.985602751728983	0.990736830164516	419	53601	332	289	233	176	124	52	1	2	2	1	0	0	50794	50837	50893	50950	51002	51074	2893	2892	2892	2893	2894	2894
C3_SKIN	50_60	UKBB	ST19_OTHER_UNSPE_EFFEC_EXTER_CAUSES	-11.0190741165204	1.22526103282837	0.727683135583591	1.0186806011383	-11.0401200875007	-10.9638711252147	437.428591129492	0.708183921664708	1.0007023151155	1.00062007977312	420.289854925156	799.340821573155	0.979902961225375	0.0836043312361261	0.467120332243609	0.308654513811645	0.979043680540979	0.989056446293102	170	54596	130	112	93	71	49	19	4	4	2	1	0	0	51686	51704	51723	51745	51767	51797	2946	2946	2948	2949	2950	2950
C3_SKIN	50_60	UKBB	ST19_OTHER_UNSPE_INJURI_HEAD	1.17628544035113	0.573394911395254	1.01646768186884	1.10996181913038	-11.0182317732434	-10.994246598037	1.00078260372546	1.00058395267256	1.00063640046183	1.00083502052094	376.818669847603	501.563218008814	0.239848481938149	0.566603885770895	0.309714532585225	0.267414759274327	0.976673065464048	0.982511801356107	164	52943	119	101	68	63	55	37	3	3	2	1	0	0	50107	50125	50158	50163	50171	50189	2878	2878	2879	2880	2881	2881
C3_SKIN	50_60	UKBB	ST19_POISO_DRUGS_MEDICAM_BIOLO_SUBST	1.16326259602291	-12.0249293499262	-0.0105299242889305	-12.0056249224092	1.29073502129558	-11.9742317492297	0.708363802210499	370.755806780773	1.00062910728783	471.294182120715	0.578354054020988	646.448062344097	0.100552201036006	0.974126302462726	0.99160377317496	0.979677095040735	0.0256322497013137	0.985221537687412	355	54277	259	235	203	143	116	59	4	3	3	3	3	0	51429	51453	51485	51545	51572	51629	2940	2941	2941	2941	2941	2944
C3_SKIN	50_60	UKBB	ST19_POISO_NARCOT_PSYCHOD_HALLUCINOG	-11.0292300992523	-11.0151207385174	-11.0092898063641	-11.0165738971278	1.65186810312159	-10.9906224270904	591.863984508681	426.778747779152	507.506539667099	573.154496231746	1.00072771376008	763.197365565803	0.985132490973451	0.979408958065846	0.982692925547205	0.984664845029996	0.0988066121603727	0.988510252713074	102	54154	77	68	51	35	30	17	0	0	0	1	1	0	51248	51257	51274	51290	51295	51308	2931	2931	2931	2930	2930	2931
C3_SKIN	50_60	UKBB	ST19_SEQUEL_INJURI_LOWER_LIMB	-11.0143106666697	1.00139015450712	-11.0035166897251	-11.0056154517068	1.11797791940472	-11.0652994820682	570.191692504269	1.00069364897324	464.638000068134	478.868048857161	1.00064354799613	648.302069350427	0.984588337503614	0.316973790832457	0.981106333303026	0.981664181403235	0.263883639030981	0.98638226934157	110	54290	73	70	55	51	43	26	1	1	1	1	1	0	51391	51394	51409	51413	51421	51438	2935	2935	2935	2935	2935	2936
C3_SKIN	50_60	UKBB	ST19_SEQUEL_INJURI_POISO_OTHER_CONSE_EXTER_CAUSES	1.27106578018821	0.668753087387282	-12.0202047243062	0.338943051380727	0.313177650607003	-12.0719706448965	0.708257770923899	0.70803204326364	452.45884255475	1.00066351863162	1.00061229086567	699.253684746969	0.0727115137802082	0.344902066263699	0.978805568957262	0.734821949240338	0.754291289350491	0.986225942374671	300	54424	215	192	159	134	102	53	4	2	1	2	1	0	51566	51589	51622	51647	51679	51728	2939	2941	2942	2941	2942	2943
C3_SKIN	50_60	UKBB	ST19_SUPERF_INJURY_HEAD	0.325889397497958	0.942376101166773	-12.0245235791518	0.65330148389578	-12.0320079169577	-12.0649893473985	1.00072109918221	0.578383294180528	476.296582205157	1.00059421989968	595.996327721047	981.503140144378	0.744685721201615	0.103243599844059	0.979858846311223	0.513812038959716	0.983893354970307	0.990192363214773	325	53224	276	227	142	100	63	30	3	4	1	1	0	0	50375	50424	50509	50551	50588	50621	2895	2894	2897	2897	2898	2898
C3_SKIN	50_60	UKBB	ST19_SUPERF_INJURY_LOWER_LEG	-11.0209849673416	0.939001502551903	-11.02245271069	-11.0323825461461	-11.0594358076981	-11.0673808953646	506.021693628286	1.00067824350507	482.298185649727	576.436562718962	600.0171760011	1017.23585493843	0.982623712170346	0.34805683410518	0.981766716984104	0.984730270586341	0.985294331867662	0.991319301131238	117	53286	95	79	53	39	27	13	1	1	0	0	0	0	50426	50442	50468	50482	50494	50508	2881	2881	2882	2882	2882	2882
C3_SKIN	50_60	UKBB	ST19_TOXIC_EFFECT_ALCOHOL	-11.5120708638286	-11.5086760080916	-11.4973875972766	-11.4901365564325	2.18954487132213	-11.4426538814851	654.28205598135	448.287392239609	472.734703537638	536.856580900281	0.578365670965675	761.928462864574	0.98596197219876	0.97951852654255	0.980596550910739	0.982924484834381	0.000153248843368832	0.98801780727664	136	54548	97	98	88	62	46	25	1	2	2	3	3	0	51633	51632	51642	51668	51684	51705	2953	2952	2952	2951	2951	2954
C3_SKIN	50_60	UKBB	ST19_TOXIC_EFFECT_ETHAN	-11.5186856830249	-11.5164467431756	-11.5049346474885	-11.499362410605	2.28163894758033	-11.4594012972207	677.083107504061	464.455144929633	490.07758007636	560.669384243819	0.578317470519499	850.158233410069	0.986426868329187	0.98021799594683	0.981270788528196	0.983636487473186	7.96983879071177e-05	0.989245528479444	124	54637	92	92	82	56	41	21	1	2	2	3	3	0	51711	51711	51721	51747	51762	51782	2957	2956	2956	2955	2955	2958
C3_SKIN	50_60	UKBB	ST19_TOXIC_EFFEC_SUBST_CHIEF_NONME_SOURCE	1.22579758636869	-12.1555130718377	-12.1473948932625	-12.1410014874913	2.4858368861603	-12.1077931532601	1.00109158611701	555.421816562484	582.592061972639	662.825389104081	0.448503812033011	990.771639367682	0.220778376814378	0.982539537054778	0.98336483237658	0.985385930997841	2.98166283140958e-08	0.990249639384755	171	54575	120	121	110	80	57	30	3	3	3	4	5	0	51669	51668	51679	51709	51732	51759	2954	2954	2954	2953	2952	2957
C3_SKIN	50_60	UKBB	T1D	1.51456142247194	-11.2145329079745	-11.219615449774	1.45950759642407	-11.24005804013	2.53450073770534	1.00089927907796	425.199786650779	465.403018107612	1.00086669964892	579.678660757424	1.00089740137835	0.13022870355742	0.978958443412086	0.980767011423383	0.144773372184387	0.984529865539582	0.0113340165461967	104	46619	78	75	63	42	27	13	1	0	0	1	0	1	44126	44129	44141	44162	44177	44191	2518	2519	2519	2518	2519	2518
C3_SKIN	50_60	UKBB	T1D_STRICT	1.51456142247194	-11.2145329079745	-11.219615449774	1.45950759642407	-11.24005804013	2.53450073770534	1.00089927907796	425.199786650779	465.403018107612	1.00086669964892	579.678660757424	1.00089740137835	0.13022870355742	0.978958443412086	0.980767011423383	0.144773372184387	0.984529865539582	0.0113340165461967	104	46619	78	75	63	42	27	13	1	0	0	1	0	1	44126	44129	44141	44162	44177	44191	2518	2519	2519	2518	2519	2518
C3_SKIN	50_60	UKBB	T1D_WIDE	0.63318233173165	-12.5425934401183	-12.5428934601628	1.39057854328707	-12.5486593787136	1.79074559224992	1.00080692939551	545.89431868428	634.837894702792	0.708023290516903	813.431787304098	1.00067933528656	0.52694798221587	0.981669233628696	0.984236716099739	0.0495266850278129	0.987691672968574	0.0735295163468953	236	46734	193	171	126	89	55	22	2	1	1	2	0	1	44251	44273	44318	44355	44389	44422	2524	2525	2525	2524	2526	2525
C3_SKIN	50_60	UKBB	T2D	-1.63476615366928	-1.48289725656205	-0.455253982185023	0.355970797901647	-1.29927234981117	-12.0695295589867	1.00075439525152	0.707996606050069	0.50124344376424	0.409775711865967	1.00054120753317	348.480853166303	0.102356773042477	0.0362156685461012	0.363746548541314	0.385013061219994	0.194091692101959	0.972371032054494	2242	48893	1910	1597	1151	777	495	195	12	11	11	7	1	0	46607	46920	47366	47740	48022	48322	2606	2607	2607	2611	2617	2618
C3_SKIN	50_60	UKBB	T2D_INCLAVO	-1.65370669972946	-1.49916329471108	-0.470947528537433	0.34063052098831	-1.31036064258915	-12.0668210853177	1.00070327164642	0.70793496651658	0.501156006432582	0.409667401132582	1.00050285643308	346.417811416936	0.0984235989337736	0.0342041441170052	0.347359968638962	0.405702149451986	0.190296649652125	0.972212792546202	2242	52269	1910	1597	1151	777	495	195	12	11	11	7	1	0	49767	50080	50526	50900	51182	51482	2822	2823	2823	2827	2833	2834
C3_SKIN	50_60	UKBB	T2D_WIDE	-1.64894810037982	-1.50406326560258	-0.476595441103697	0.34039684890586	-13.075970628435	-13.070434086091	1.00076406984594	0.708004410315465	0.501254854552011	0.409792226556412	357.420137190612	567.696194263363	0.0994164754935305	0.0336392240370115	0.341703557160179	0.406167331494493	0.970816450550528	0.981631414153975	2286	48567	1945	1635	1182	793	508	201	11	10	10	6	0	0	46315	46625	47078	47467	47752	48059	2582	2583	2583	2587	2593	2593
C3_SKIN	50_60	UKBB	THYROID_DISORDER_IBD	0.410518028191557	-12.9463365295118	0.979666541454637	0.637952652440172	0.533548453656224	1.32515761153317	1.00187643068023	612.738041644229	0.709394508416319	1.00177094031492	1.00154375813714	1.00149585364435	0.681989962347827	0.983143019003643	0.167282113729788	0.524238922226099	0.594223228371189	0.185776080504863	335	20812	272	220	154	112	87	38	5	5	5	3	2	1	19820	19872	19938	19980	20005	20054	1050	1050	1050	1052	1053	1054
C3_SKIN	50_60	UKBB	THYROTOXICOSIS	0.737742604256324	-12.9536368325244	1.26904522686954	-12.9516956070317	0.880160169493965	-12.9319747485261	1.00199518246537	719.688409302873	0.709389266130326	1037.46510585314	1.00158794621453	1503.37889394168	0.461564206661707	0.985639689793405	0.0736266602130892	0.990039482306612	0.379528848973234	0.993136729676827	241	20678	194	162	114	84	61	26	4	3	3	1	1	0	19681	19713	19761	19791	19814	19849	1040	1041	1041	1043	1043	1044
C3_SKIN	50_60	UKBB	TONGUEABNORMALITY	1.82437584135386	0.825154288701473	-12.4938393396887	-12.4909152210549	-12.5075645703747	-12.5028607636115	0.578620376741365	0.707927572772317	607.34609771295	700.895352821978	717.739361261721	1193.77734646693	0.00161615399395806	0.243779687672424	0.98358771297364	0.985781356891247	0.986096502254162	0.991643619955959	236	54455	186	164	134	100	70	29	5	2	0	0	0	0	51561	51583	51613	51647	51677	51718	2939	2942	2944	2944	2944	2944
C3_SKIN	50_60	UKBB	TRAUMBRAIN_NONCONCUS	-12.0266215627104	-12.0364787763215	-12.032921112543	-12.0150465607312	-12.0279529859972	-12.0842290408668	835.663594480411	669.316506877379	813.314186736301	954.149631561492	1235.21656945743	1450.67324982785	0.988517479418162	0.985652224511224	0.988195789659969	0.989952973327801	0.99223070143107	0.993353631994586	119	54672	100	76	50	35	19	11	0	0	0	0	0	0	51735	51759	51785	51800	51816	51824	2956	2956	2956	2956	2956	2956
C3_SKIN	50_60	UKBB	ULCERNAS	1.74158905698197	-12.5261451322033	1.37109902862656	-12.5304052048816	-12.5365831441395	-12.527341238525	0.579272232507563	519.112806540912	0.578567987189714	696.566515875938	639.051939420483	1260.03861623796	0.00264263414975548	0.980748985794707	0.0177969932598963	0.985647777433144	0.984348526354124	0.992067538746765	264	51513	208	195	145	110	85	36	5	2	3	0	0	0	48803	48816	48866	48901	48926	48975	2761	2764	2763	2766	2766	2766
C3_SKIN	50_60	UKBB	VIRALPNEUMONAS	-11.0498027669974	-11.0494227146197	-10.8810456253073	NA	NA	NA	422.149904686378	473.868018029316	5383.94635236398	0	0	0	0.979117701343964	0.981397003767143	0.998387463055635	NA	NA	NA	137	46821	137	98	1	0	0	0	0	0	0	0	0	0	44294	44333	44430	44431	44431	44431	2527	2527	2527	2527	2527	2527
C3_SKIN	50_60	UKBB	VIT_DEF	0.290788444435813	-0.885436918375203	0.183534351159825	-0.0654762335623038	0.730457418021239	-9.97201661805143	0.708253634970303	1.00067289267975	0.708087060123674	1.00072099680809	0.707909686271787	309.998765808143	0.681387089197987	0.37624211510659	0.795482908524583	0.947832387573693	0.302141857088794	0.974338136184436	702	48734	587	500	349	234	149	45	6	5	4	3	2	0	46199	46286	46437	46552	46637	46741	2644	2645	2646	2647	2648	2650
C3_SKIN	50_60	UKBB	VOCALCORDDYS	-13.0878881780768	-13.0754085005203	1.55918023921601	-13.0705325612568	-13.060799104459	-13.0810335986144	1160.80058938434	899.047494335322	0.708891156796874	1252.26215702617	1348.15608733338	2210.12407853355	0.991004137350534	0.988396276208862	0.0278449802959774	0.991672201606443	0.992270296409962	0.995277598252385	162	24321	136	112	77	58	35	14	2	2	2	0	0	0	23103	23127	23162	23181	23204	23225	1242	1242	1242	1244	1244	1244
C3_SKIN	50_60	UKBB	VWXY20_ACCIDENTS	-0.1663295162765	0.0207863643611969	-0.467000754908876	0.0753048453478162	-0.143224417999951	-0.149541440778131	0.380015189077957	0.260645138129021	0.379667733242973	0.335199144507431	0.379440015368724	0.578269879137366	0.66160974477543	0.936436352420785	0.218687791230011	0.822246092658055	0.705829846816266	0.795942748956225	4035	50790	3186	2772	2143	1604	1115	503	34	33	20	17	10	3	48896	49310	49939	50478	50967	51579	2709	2710	2723	2726	2733	2740
C3_SKIN	50_60	UKBB	VWXY20_COMPLICATIO_MEDICAL_SURGI_CARE	0.679240021025965	0.400002685957442	0.0586091898565229	0.417416375964153	-0.813116713094472	0.0907337185340937	0.303861931967131	0.269459759183167	0.379557640463698	0.379587827747557	0.707885792421718	0.707833802467438	0.0253938938696905	0.13768648278088	0.877282949299669	0.271481637940935	0.250698176127532	0.898002522815121	2746	52140	2209	1801	1297	935	638	306	34	26	15	9	3	2	49893	50301	50805	51167	51464	51796	2750	2758	2769	2775	2781	2782
C3_SKIN	50_60	UKBB	VWXY20_DRUGS_MEDICAM_BIOLO_SUBST_CAUSI_ADVER_EFFEC_THERAPE_USE	0.186289656539352	1.1236197723091	0.518952651869733	0.522808683796895	-11.9772791442344	1.07247386621889	0.708217941858497	0.355386432444006	0.57847072459886	0.70796967583443	404.560914372933	1.00051206339898	0.792519738885995	0.00156859418143612	0.369659503611558	0.460233766928761	0.976381578345011	0.283753732524515	838	50157	708	522	365	239	147	64	14	13	6	3	1	1	47631	47817	47974	48100	48192	48275	2642	2643	2650	2653	2655	2655
C3_SKIN	50_60	UKBB	VWXY20_EXTER_CAUSES_MORBIDI_MORTA	0.29515474213864	0.148344506142349	-0.432412119948894	0.114076233497627	-0.314179138162182	-0.590951971753122	0.24578004772236	0.199454711784838	0.303704490983325	0.269697978461259	0.335091161835201	0.578280237963855	0.22979396753824	0.457027539325028	0.154506601323373	0.672311523490117	0.348453594045301	0.306822178126201	6351	48090	4976	4275	3312	2462	1732	824	62	52	30	24	12	3	46899	47600	48563	49413	50143	51051	2504	2514	2536	2542	2554	2563
C3_SKIN	50_60	UKBB	VWXY20_OTHER_EXTER_CAUSES_ACCIDENTAL_INJURY	-0.00765971629972975	0.0487147463336261	-0.434805804067924	0.283144285435872	0.0728335494198432	0.0574159948900696	0.38000307724161	0.279629880238136	0.409809115299836	0.335208487876445	0.379450351342018	0.57826519949142	0.983918141963367	0.861699232720203	0.288691750085946	0.398288896085083	0.847785387492176	0.920907958668298	3435	50491	2742	2356	1793	1316	912	407	32	30	19	17	10	3	48462	48848	49411	49888	50292	50797	2690	2692	2703	2705	2712	2719
C3_SKIN	50_60	UKBB	VWXY20_OTHER_MEDICAL_PROCED_CAUSE_ABNORMAL_REACTION_PATIENT_COMPLICATION_WO_MENTION_MISAD_TIME_PROCED	0.475893302568081	0.0398437857953746	-11.5092352646909	0.85182513643933	-11.4996083476811	2.13175344946363	1.00070260805094	1.00056206864421	402.088130160233	1.00053253802086	569.557142774875	1.00047813637769	0.63438846894407	0.968235512291517	0.977164739210455	0.394562880167637	0.98389145546616	0.0331110073284817	278	54532	248	185	115	78	46	14	2	1	1	2	1	1	51618	51681	51751	51788	51820	51852	2942	2943	2943	2942	2943	2943
C3_SKIN	50_60	UKBB	VWXY20_SEQUEL_EXTER_CAUSES_MORBIDI_MORTA	0.995572545521143	1.04701512985371	-12.0397020487202	1.50065875568945	-12.0520791686004	-12.0429469599614	1.00078459867365	0.708011978047757	550.380009691111	0.708095699229149	628.016082766941	849.51677496519	0.31983742187682	0.139191126377321	0.982547465164743	0.0340661306978242	0.984688962680334	0.988689382132979	194	54531	136	129	110	82	62	32	4	3	1	2	0	0	51640	51647	51666	51694	51714	51744	2945	2946	2948	2947	2949	2949
C3_SKIN	50_60	UKBB	VWXY20_SUICI_OTHER_INTENTI_SELF_H	1.42960011927997	-12.0298779064835	0.191547204011175	-12.0183656369494	0.97030540236514	-11.9845332770025	0.70840599058923	414.395127047629	1.00063913586524	512.81653357023	0.707990290519843	651.685233128438	0.0435858469793937	0.97684068844326	0.848192746662119	0.981302493150168	0.17052880049876	0.985327678721674	286	54359	197	188	164	125	108	60	3	2	2	2	2	0	51499	51508	51532	51571	51588	51636	2946	2947	2947	2947	2947	2949
C3_SKIN	50_60	UKBB	VWXY20_SURGI_OPERA_OTHER_SURGI_PROCED_CAUSE_ABNORMAL_REACTION_PATIENT_COMPLICATION_WO_MENTION_MISAD_TIME_PROCED	0.761668055100498	-0.070505110046733	-0.430654339502863	0.588213156728194	-0.538804142761482	-0.305950188668921	0.355543106814894	0.409666742988464	0.57838493727184	0.409767998229505	0.707887141667117	1.00055065259855	0.0321720501744692	0.863356104138865	0.456525157340634	0.151150787019793	0.446570984353646	0.759770779711296	1842	52929	1452	1225	900	673	469	233	19	13	9	7	2	1	50474	50701	51026	51253	51457	51693	2826	2832	2836	2838	2843	2844
C3_SKIN	50_60	UKBB	VWXY20_SURGI_OTHER_MEDICAL_PROCED_CAUSE_ABNORMAL_REACTION_PATIENT_COMPLICATION_WO_MENTION_MISAD_TIME_PROCED	0.773354610611652	-0.164429980827753	-0.512760754816361	0.517607965259413	-0.58893355157515	0.332456100214306	0.335486451711854	0.409697793735938	0.578404502500206	0.409789913666438	0.707902321348962	0.707894900749307	0.0211568362753876	0.688166460617945	0.375343345918179	0.206551205022726	0.405441780246829	0.638611899330323	2030	51246	1620	1351	977	721	499	243	20	13	10	8	3	2	48921	49190	49564	49820	50042	50298	2715	2722	2725	2727	2732	2733
C3_SKIN	50_60	UKBB	VWXY20_TRANSPO_ACCIDENTS	-13.0486973046188	-0.296928143469917	-0.084459768644305	-13.055760435493	-13.0589054367543	-13.0603525324651	572.123578116107	0.708179508189328	0.708243253725674	512.75869160304	519.677433407155	801.936293749416	0.981803841067109	0.675008788059157	0.905075325531582	0.979686615947343	0.979952174406084	0.987006208484413	738	47770	552	509	424	339	236	112	2	4	2	0	0	0	45378	45421	45506	45591	45694	45818	2576	2574	2576	2578	2578	2578
C3_SKIN	50_60	UKBB	VWXY20_UNSPE_FALL	-0.17362155473345	-11.9989464107957	-0.342736799575265	0.0930226750455546	0.25350699971866	-12.0135661760487	1.00065263466225	289.542886873611	1.00059309849943	1.00058568153391	1.00053376101298	705.61601656274	0.862251890860763	0.966944328584571	0.731949329775167	0.925928804424754	0.799980948260742	0.986416158824827	562	54230	468	371	267	181	114	49	3	3	3	2	1	0	51396	51493	51597	51683	51750	51815	2925	2925	2925	2926	2927	2928
C3_SKIN	50_60	UKBB	WEIGHTLOSS	-12.0058971240275	0.261616563692837	0.321894981831373	-0.391164564191965	-0.32469686447421	-11.9818400213074	295.8535337638	0.501217307638613	0.578416847361711	1.00060816198908	1.00054116952293	540.228697411729	0.967630295611244	0.601696545086462	0.577861997776677	0.695851330799242	0.745543441803483	0.982305009954477	914	54231	751	609	444	300	203	92	8	8	5	2	1	0	51473	51615	51780	51924	52021	52132	2913	2913	2916	2919	2920	2921
C3_SKIN	50_60	UKBB	Z21_ACQUI_ABSENCE_ORGANS_NOT_ELSEW_CLASSIFIED	-0.682788918879973	0.320667891318896	0.503358520980514	0.393072027406749	-0.883712094065291	0.739444961727053	0.709047925490292	0.336839884369021	0.381140039077792	0.502393266540092	1.00107352907923	0.70856945803109	0.335564675070606	0.341102520481011	0.186612904247508	0.433980076812468	0.377363567546332	0.296682332554994	2321	32083	1980	1631	1100	710	448	191	18	17	11	6	2	2	31083	31432	31963	32353	32615	32872	1323	1324	1330	1335	1339	1339
C3_SKIN	50_60	UKBB	Z21_ARTIF_OPENI_STATUS	0.584162591393921	-12.2067800195864	1.25795423847557	0.984368809740554	1.22218484197245	2.55872454118002	1.00162198093023	480.600361795591	0.708975858583249	1.00128628797363	1.00132932190721	0.708503058723358	0.559747480741586	0.979736689765858	0.0760092564847093	0.325556130562401	0.222251779533869	0.000304487855381966	335	29135	289	201	135	91	49	26	3	2	2	3	3	2	28007	28095	28161	28205	28247	28270	1171	1172	1172	1171	1171	1172
C3_SKIN	50_60	UKBB	Z21_ATTN_ARTIF_OPENI	-11.1974909924616	0.578968140910712	0.843044829879406	1.38112006029882	-11.176435137505	2.95676402267707	452.997572427194	1.00081790906283	1.0007551826872	1.00078650725634	575.832279082548	1.00078061869601	0.980279374588524	0.562929982512453	0.399559248708182	0.167575975535875	0.984514683352374	0.00313219070710975	163	42793	140	110	86	50	31	10	2	2	3	2	1	1	40648	40678	40702	40738	40757	40778	2166	2166	2165	2166	2167	2167
C3_SKIN	50_60	UKBB	Z21_CARRIER_INFECTIOUS_DISEA	1.40241269093426	0.269638487197289	0.696236565663666	-11.0454907547609	1.43198548715499	-11.0760586717765	0.708138555934129	1.00058289589857	1.00060157396534	442.583743737376	1.00065741663633	721.968296325091	0.0476562066992432	0.787559247792028	0.486542827907341	0.98008939123173	0.152417406133457	0.98775975399151	227	54298	192	147	96	63	33	17	4	2	2	1	1	0	51409	51454	51505	51538	51568	51584	2920	2922	2922	2923	2923	2924
C3_SKIN	50_60	UKBB	Z21_DEPENDENCE_ENABL_MACHINES_DEVICES_NOT_ELSEW_CLASSIFIED	0.52364908216415	0.082551814221644	-13.0315327843304	-13.0097704403133	-12.9950139543658	-12.9816289901948	1.00164164302882	1.00131786721822	910.465278238776	1238.06850572487	1406.56742513177	2853.7591454122	0.601119810372829	0.934294312087803	0.988580230289797	0.991615888865521	0.99262859830519	0.996370469582334	338	29138	299	232	149	83	48	13	2	1	0	0	0	0	28002	28069	28152	28218	28253	28288	1173	1174	1175	1175	1175	1175
C3_SKIN	50_60	UKBB	Z21_FACTO_INFLUENCI_HEALTH_STATUS_CONTACT_W_HEALTH_SERVI	0.143139962898019	0.114916907413681	0.193944989095819	-0.102120384090231	-0.752744614683874	0.143034190695783	0.1683195389662	0.127968593382197	0.139599901372271	0.200135588532171	0.279912631210665	0.279879092868965	0.395099345190496	0.369180922808461	0.164744056314712	0.60987212676409	0.00716207588449589	0.609311091593962	16077	37678	13134	11659	9205	5733	3965	1827	172	142	98	48	26	13	38729	40204	42658	46130	47898	50036	1720	1750	1794	1844	1866	1879
C3_SKIN	50_60	UKBB	Z21_FAMILY_HISTORY_OTH_SPECIFIC_DISORD	0.425855946725036	0.604467459196763	-12.982400702941	-12.9856801135797	-13.000518645384	-13.0183300889891	1.00171009721758	0.709171899474448	727.095975272346	906.788634954764	923.899925957695	1584.36564281396	0.670742685858361	0.394016114273422	0.985754416099339	0.9885742728249	0.988773058079969	0.993444058981737	400	29190	329	283	214	148	100	38	3	2	0	0	0	0	28086	28132	28201	28267	28315	28377	1172	1173	1175	1175	1175	1175
C3_SKIN	50_60	UKBB	Z21_FIT_ADJ_OTH_DEVICES	0.173582137341322	-0.354954284380616	0.0798451979011377	-12.0249920298989	0.639801183983905	-11.9990588608335	1.00093826613398	1.00077139320201	1.00074706369144	531.97493033561	1.00066829248043	845.286497253985	0.862321758455093	0.72282882170524	0.936407782927368	0.981965807170684	0.522579726999411	0.988674204167104	372	43233	312	262	180	119	79	37	3	2	1	1	1	0	41102	41152	41234	41295	41335	41377	2188	2189	2190	2190	2190	2191
C3_SKIN	50_60	UKBB	Z21_FOLLOW__EXAM_TREAT_CONDI_OTH_MALIG_NEOPLASMS	1.23731320379623	0.298358817037312	-0.277651789488068	0.534488543313251	-0.433330645021592	1.35626311765025	0.380197567209525	0.448696005392558	0.708085617046317	0.578517906409671	1.00060709579383	0.708075444188936	0.00113634008780971	0.506084742954234	0.694972412409966	0.355542118704871	0.664965564605687	0.0554387375425913	961	46041	785	697	513	347	227	85	15	10	7	6	3	2	43837	43925	44109	44275	44395	44537	2365	2370	2373	2374	2377	2378
C3_SKIN	50_60	UKBB	Z21_MEDICAL_OBSER_EVALU_SUSPECTED_DISEA_CONDI	-0.0780530168695949	0.0700323130133773	-0.0270487207597342	0.384352398681735	0.390562033108773	0.863206638889062	0.708413561307863	0.501503062449357	0.578559320203987	0.578631121309895	0.578366337943129	0.70791111721616	0.912266611420283	0.888940613507834	0.962711002132225	0.506533992449924	0.499494799280328	0.222703223056481	1062	46138	855	747	583	396	281	123	10	8	6	6	5	2	43952	44060	44224	44411	44526	44684	2383	2385	2387	2387	2388	2391
C3_SKIN	50_60	UKBB	Z21_OTHER_MEDICAL_CARE	-0.070460613050681	0.169930782141166	-0.195874287314444	0.289718533168025	-0.0186551396615161	-0.33275418276984	0.501777759026922	0.335597818227029	0.448960158964904	0.379911909309537	0.448732479351644	1.00063768622641	0.888326613464754	0.612609238972753	0.662630441285258	0.445705578735176	0.966839125402313	0.739479936387158	2580	44756	2003	1553	1218	1035	787	296	22	20	17	13	6	1	43060	43510	43845	44028	44276	44767	2251	2253	2256	2260	2267	2272
C3_SKIN	50_60	UKBB	Z21_OTHER_ORTHOPA_FOLLOW__CARE	-11.9935800606275	0.0770830507590774	-12.0042792573174	0.415674762727952	0.371812273460183	-12.0242850496936	592.148557716631	1.000831576682	464.139047393778	1.00086915760282	1.00084539634139	655.192987027218	0.983840477226317	0.938608427222783	0.979366180421653	0.677912207814797	0.710266488757746	0.985357821190995	277	42747	194	183	159	131	102	62	1	2	2	2	1	0	40664	40675	40699	40727	40756	40796	2165	2164	2164	2164	2165	2166
C3_SKIN	50_60	UKBB	Z21_OTHER_SPECIAL_EXAM_INVES_PERSONS_WO_COMPLA_REPOR_DIAGNOSIS	1.35982164896355	-11.9947024731689	-12.0139469293871	-12.0252628594231	1.62145465506294	-12.106947114026	1.00095973107155	622.430573299197	754.037118743851	909.981598217082	1.00066144615345	1792.42112498837	0.174299426563099	0.984625119632068	0.987287976969018	0.989456388632311	0.105150059633466	0.99461071252004	122	45169	105	89	58	39	25	12	2	1	1	1	1	0	42869	42885	42916	42935	42949	42962	2315	2316	2316	2316	2316	2317
C3_SKIN	50_60	UKBB	Z21_PERSONAL_HISTORY_ALLERGY_DRUGS_MEDICAM_BIOLO_SUBST	0.0502323553618994	0.482220695484238	0.0484826076937494	-0.36785064927163	-0.096235763475531	0.678160258701457	0.381462676706303	0.234201149429961	0.336614230873468	0.502174214552334	0.449372490162792	0.501966780836882	0.895234605898188	0.0394940221873921	0.885476639241492	0.463853677737046	0.830425496366408	0.176693430298036	3898	32752	3179	2753	2061	1397	930	409	40	34	19	12	9	4	32056	32482	33174	33838	34305	34826	1375	1381	1396	1403	1406	1411
C3_SKIN	50_60	UKBB	Z21_PERSONAL_HISTORY_CERTA_OTH_DISEA	0.361186213664276	0.378914122726405	0.205228956604077	0.45550348704168	0.110571633464258	0.455193364907128	0.240296278249317	0.184642226874092	0.239581733315084	0.26175098188563	0.335798461152166	0.501696721784078	0.132816608881792	0.0401547834503299	0.39165850042134	0.0818209360080065	0.741944248344422	0.364244033710143	6697	36929	5618	4636	3318	2146	1346	542	75	61	39	26	12	4	36328	37310	38628	39800	40600	41404	1605	1619	1641	1654	1668	1676
C3_SKIN	50_60	UKBB	Z21_PERSONAL_HISTORY_MALIG_NEOPLASM	0.00579411240544333	0.115335017948847	0.127907214089137	0.575299112786635	-0.0163558434665539	0.580523070212109	0.449335439871572	0.335745555422621	0.410195547100024	0.41022377037301	0.578598813436163	0.708102042472589	0.98971168461818	0.731207958843786	0.755177252042995	0.160794889612312	0.977448385867774	0.412313209280805	1980	32058	1696	1371	917	590	371	163	24	20	14	10	4	2	30497	30822	31276	31603	31822	32030	1821	1825	1831	1835	1841	1843
C3_SKIN	50_60	UKBB	Z21_PERSONAL_HISTORY_MEDICAL_TREAT	-0.520025446803218	0.257806766199571	0.0155757539816892	0.983804418414139	0.252602221766889	-12.0365268904443	0.502318785996666	0.27088741280453	0.380483937624062	0.304637204800708	0.501689009000693	424.272697561099	0.300552244724967	0.341243127797985	0.967346365513802	0.00124037398626243	0.614610250395889	0.97736721941767	3350	34546	2952	2345	1528	915	538	183	31	30	18	15	4	0	33410	34017	34834	35447	35824	36179	1503	1504	1516	1519	1530	1534
C3_SKIN	50_60	UKBB	Z21_PERSONAL_HISTORY_OTH_DISEA_CONDI	0.995365024477215	0.228737343793288	-0.191468416389832	-1.72538249689878	0.117360664025821	1.03368287134663	0.234776925414943	0.262341424750603	0.380735332799971	1.00106244948844	0.410589090449971	0.410566285522697	2.23898157039015e-05	0.383259074761732	0.615040827597424	0.0847888746732704	0.775004627896662	0.0118123775142436	3927	33123	3232	2750	1998	1325	887	404	43	25	14	12	12	6	32363	32845	33597	34270	34708	35191	1412	1430	1441	1443	1443	1449
C3_SKIN	50_60	UKBB	Z21_PERSONAL_HISTORY_RISK__NOT_ELSEW_CLASSIFIED	-0.0368418368481805	0.099195408544905	-0.283469477548769	-13.9892370052579	-13.9872845247092	-13.9776628360249	0.709326797509486	0.502696013817733	0.709018818223283	818.321498622725	846.789219847338	1395.70985891722	0.958577172528059	0.843571788396693	0.689299930678929	0.986360797544681	0.98682112310091	0.992009532009563	1340	30090	1078	941	720	485	312	135	8	6	2	0	0	0	29120	29257	29478	29713	29886	30063	1224	1226	1230	1232	1232	1232
C3_SKIN	50_60	UKBB	Z21_PERSONS_ENCOUNTERI_HEALTH_SERVI_CIRCUMSTANC_RELATED_REPRODUCTION	-11.9844142839595	0.292227427191897	0.0747201092433729	-11.986525929775	-0.540412098642717	-11.9728019649134	712.025797845511	1.00133191069191	1.00129876627734	378.601048584583	1.00107206392282	345.72616406535	0.986571093791953	0.770409935869001	0.94051452168994	0.974743159015503	0.589311956634584	0.972374076050681	436	53380	145	161	200	245	266	223	1	1	2	1	1	0	50765	50749	50710	50665	50644	50687	2905	2905	2904	2905	2905	2906
C3_SKIN	50_60	UKBB	Z21_PERSONS_ENCOUNTERI_HEALTH_SERVI_EXAM_INVES	0.206457478519741	0.0248155496671725	-0.373003328616578	0.212586461774042	-0.1180449931158	0.544492333812864	0.235252416345238	0.18747665920488	0.261334652661764	0.31822507361573	0.379421439024938	0.448418937673064	0.38016092635973	0.894694746191925	0.153493022919311	0.504109296133685	0.755710609471362	0.224652580054021	6878	50448	6033	5545	4381	1592	1108	481	72	55	29	20	12	5	48626	49114	50278	53067	53551	54178	2595	2612	2638	2647	2655	2662
C3_SKIN	50_60	UKBB	Z21_PERSONS_ENCOUNTERI_HEALTH_SERVI_OTH_CIRCUMSTANC1	0.391610229131569	0.0634302896095055	-0.492155027139126	-0.24441950038045	-0.149667899011861	0.386893699932312	0.379974224248898	0.335190142500688	0.501267645086306	0.501220954853703	0.44842908021848	0.501092741148442	0.302717579124488	0.849907274048796	0.326188112749463	0.625799042851837	0.738560317526278	0.440055208743227	2406	52392	1819	1580	1231	953	736	419	22	17	14	12	9	4	50140	50379	50728	51006	51223	51540	2817	2822	2825	2827	2830	2835
C3_SKIN	50_60	UKBB	Z21_PERSONS_ENCOUNTERI_HEALTH_SERVI_SPECIFIC_PROCED_HEALTH_CARE	-0.292529142275404	-0.0261042117609706	0.00109663317635532	-0.230789169709847	-0.317994484586139	0.36258631605895	0.335593854681642	0.226453598038418	0.260763080430328	0.335276210925364	0.355187358757525	0.409547194306838	0.383385102423083	0.908227947004773	0.996644524601923	0.491229041148293	0.370633898879338	0.375976174739507	6079	48882	4858	4021	3021	2233	1596	709	45	43	33	22	14	6	47560	48397	49397	50185	50822	51709	2498	2500	2510	2521	2529	2537
C3_SKIN	50_60	UKBB	Z21_PERSONS_W_POTEN_HEALTH_HAZARDS_RELATED_COMMUNICAB_DISEA	0.895357775477888	-0.168856856780107	0.312382447408498	-11.0059979880553	0.913187219708172	-11.0485948422388	0.708078316747628	1.00056762952847	1.00058685906308	358.536959860453	1.00057594386598	576.302893232033	0.206054296514663	0.865984586174885	0.754889116903862	0.975511208310484	0.361420557399353	0.98470428769605	368	54565	316	246	143	93	54	27	4	2	2	1	1	0	51678	51748	51851	51901	51940	51967	2935	2937	2937	2938	2938	2939
C3_SKIN	50_60	UKBB	Z21_PERSONS_W_POTEN_HEALTH_HAZARDS_RELATED_FAMILY_PERSONAL_HISTORY_CERTA_CONDI_INFLUENCI_HEALTH_STATUS	0.284539573697545	0.0529492429797844	0.14430451843527	-0.0498527160752918	-0.393443280159366	-0.057984048781767	0.161407231085766	0.137627615267639	0.152067390022834	0.19956781613604	0.245040528404925	0.335149969528442	0.0779228273210133	0.700438701359984	0.342645478554727	0.802739401612316	0.10835625576771	0.86264414763387	14757	42816	12007	10402	7863	5450	3626	1579	158	126	87	48	26	9	43370	44975	47514	49927	51751	53798	2038	2070	2109	2148	2170	2187
C3_SKIN	50_60	UKBB	Z21_PRESENCE_CARDIAC_VASCULAR_IMPLANTNTS_GRAFTS	-13.0944572197863	0.318608457225142	0.0780467114294031	-0.113070320521731	-13.0974585940241	-13.0972356136188	504.000824343943	0.502633723299424	0.708936218064678	1.00129127701532	805.262431532084	1366.87955831808	0.979272474460972	0.526160446746446	0.912338084727963	0.91009040943725	0.987023113401622	0.992354906387324	939	30309	852	638	413	248	122	43	7	7	3	1	0	0	29166	29380	29605	29770	29896	29975	1223	1223	1227	1229	1230	1230
C3_SKIN	50_60	UKBB	Z21_PRESENCE_OTH_DEVICES	-12.9374439529911	0.669338143300173	-12.9283467326651	-12.9226783781493	-12.9143875837746	-12.9000857391784	1241.3221730429	1.0023825853513	986.478676881863	1071.98093569589	1134.62594773635	1877.1776766002	0.991684350660513	0.504294989008199	0.989543582422647	0.990381773132943	0.990918621239804	0.9945169291325	219	28932	161	149	128	101	71	28	1	1	0	0	0	0	27823	27835	27856	27883	27913	27956	1166	1166	1167	1167	1167	1167
C3_SKIN	50_60	UKBB	Z21_PRESENCE_OTH_FUNCTIONAL_IMPLANTNTS	0.814386193895671	0.011140848599912	0.323288702661013	-0.456427815519047	-11.9987272734906	0.927728572902568	0.381341214867141	0.449553235184493	0.502095019338087	1.00105749925616	375.652814049754	1.00092971181924	0.0327133373819341	0.980228812505311	0.519653559763754	0.648429059214212	0.974519100464972	0.353995668747939	1635	32333	1488	1148	690	390	198	76	16	9	6	2	1	1	31129	31469	31927	32227	32419	32541	1335	1342	1345	1349	1350	1350
C3_SKIN	50_60	UKBB	Z21_PREVIOUS_SUICIDE_ATTEMPT	0.735113551216965	-12.0061299721995	0.356365736347682	-11.9967567795734	-12.0015976861794	-11.9692524382875	1.00088463955421	443.8447743014	1.00070413010079	541.757482749654	548.966192945041	918.198627951204	0.462666105663153	0.978419622866322	0.721754455447831	0.982332971705124	0.982557893602061	0.989599405866447	259	54600	192	171	142	116	78	33	2	1	1	0	0	0	51714	51735	51764	51790	51828	51873	2951	2952	2952	2953	2953	2953
C3_SKIN	50_60	UKBB	Z21_PROBL_RELATED_LIFESTYLE	-0.0326836565107677	0.0601284475064688	-0.390058474467397	-0.160257131252334	-0.074592166463861	0.441558894940923	0.501546035942084	0.355333556422584	0.501280732428947	0.501232640042408	0.44843887408797	0.501088806141593	0.948041978425474	0.865626026970863	0.436496026030685	0.749176011809198	0.867891417346111	0.378210185186344	2099	51896	1560	1394	1103	872	681	389	18	16	14	12	9	4	49616	49782	50073	50304	50495	50787	2801	2803	2805	2807	2810	2815
C3_SKIN	50_60	UKBB	Z21_TOBAC_USE	0.827344252942568	-12.0346498068689	-0.767065795921989	-0.682925160190525	-0.329187986222438	0.470737537179919	0.578808045042781	263.615588890931	1.00066392481246	1.00060676238896	0.707872588831143	0.578253499220053	0.152891267026788	0.963587407840871	0.443345033152188	0.494915865484836	0.641903907039046	0.415606127789909	757	53211	507	445	390	352	322	235	6	4	6	6	5	3	50561	50623	50678	50716	50746	50833	2894	2896	2894	2894	2895	2897
C3_SKIN	50_60	UKBB	Z21_TRANSPLANTED_ORGAN_TISSUE_STATUS	1.38623073205867	0.96874176843022	2.06435489577856	1.84258261506805	2.16313753979935	-9.61752059505693	1.00188302073296	1.00150842352365	0.709163075638399	1.00151590108672	1.00134263717943	608.698914308425	0.166473206044157	0.333402731417434	0.00360304614750202	0.065798535147092	0.0307543175325676	0.987393846536376	152	28821	129	95	60	39	23	7	5	5	4	2	1	0	27679	27713	27748	27769	27785	27801	1160	1160	1161	1163	1164	1165
C3_SKIN	60_70	UKBB	AB1_BACTINF_NOS	-0.356999704528457	-11.0452207416166	-0.165815692894635	0.192003867487524	0.361652535880124	-11.1097428500905	1.0002245553517	179.385838664298	1.00022665406116	1.00021220191885	1.00020085250534	515.457564024358	0.721152028815041	0.950903338504551	0.868331566649687	0.847771084273457	0.717665978546797	0.982804392331315	311	64472	253	171	102	75	52	15	2	1	2	2	1	0	57741	57823	57892	57919	57942	57979	6787	6788	6787	6787	6788	6789
C3_SKIN	60_70	UKBB	AB1_BACT_INTEST_OTH	-0.0618124983772901	-0.532014840498932	-0.948424376067606	0.0801073051515144	0.783550710062417	-9.91597487131902	0.707444903317433	0.707402288640397	1.0002115102205	0.707392514340614	0.500353855766153	170.521795439856	0.930374002303101	0.452009982922999	0.343015524741149	0.909837844587648	0.117350221110163	0.953628528727658	538	63341	407	303	233	163	124	54	8	6	6	6	4	0	56810	56914	56984	57054	57093	57163	6654	6656	6656	6656	6658	6662
C3_SKIN	60_70	UKBB	AB1_CANDIDIASIS	-0.0961324503852213	-0.575991284386931	0.0701728893156176	0.081047129576773	0.286475723207997	-0.562407566888909	0.447715531955061	0.447641729375594	0.378467485201913	0.447647510573602	0.447623250749784	1.00018374579513	0.829987419891018	0.198190561046778	0.852904910669288	0.856327369626655	0.522177184993179	0.573908746014171	1335	62829	1029	774	552	397	259	140	22	18	18	11	6	1	56504	56759	56981	57136	57274	57393	6609	6613	6613	6620	6625	6630
C3_SKIN	60_70	UKBB	AB1_DERMATOPHYTOSIS	0.192958734784299	0.179991142942689	-0.0651277127902476	-0.298324555749253	-0.512349941680399	0.221195573817369	0.27828133250061	0.197166096170782	0.236550758704129	0.278043880211491	0.302068993073218	0.302093046353517	0.48806203684834	0.36129990277481	0.783068588403203	0.283297787514127	0.0898602225890278	0.464040352459952	2684	62312	1674	1626	1461	1351	1073	616	63	56	40	29	19	11	56689	56737	56902	57012	57290	57747	6570	6577	6593	6604	6614	6622
C3_SKIN	60_70	UKBB	AB1_GASTROENTERITIS_NOS	-0.111255826159525	-0.00178817922164446	-0.25293256833704	0.233372295974403	-0.282924199531085	-10.9715537574641	0.278121182647	0.205034996521478	0.278031660258666	0.267953923013726	0.408656885395191	219.581652736682	0.68913704387843	0.993041468381814	0.362967146142502	0.38378588307167	0.488731991717722	0.960149711541733	3340	65946	2564	2069	1522	1027	623	161	59	47	27	19	6	0	59754	60249	60796	61291	61695	62157	6909	6921	6941	6949	6962	6968
C3_SKIN	60_70	UKBB	AB1_HEPATITIS_OTHER_VIRAL	0.771785652190061	0.91688739975852	0.451067901721888	-10.1009047741795	-10.0853068558066	-10.1744229125365	1.00028574549606	0.707434367992934	1.00019276309073	229.895325495458	233.561054612241	419.91270453623	0.440372003417857	0.194949938606489	0.652003265069041	0.964954643327671	0.965557568319713	0.980669266229004	107	68860	79	66	53	37	30	9	4	3	1	0	0	0	61626	61639	61652	61668	61675	61696	7258	7259	7261	7262	7262	7262
C3_SKIN	60_70	UKBB	AB1_HERPES_SIMPLEX	1.00174401194099	0.721809525167302	1.18414719372554	-10.9128085961066	-0.479770150806633	0.295817572862044	0.577811727355411	0.500436844949921	0.408832445192628	191.335886179952	1.00020894291646	1.00025322983823	0.082973839679407	0.149201158843341	0.00377456507667306	0.954517454727037	0.631462114875233	0.767426598885323	320	61260	190	165	160	134	115	65	11	8	6	1	1	1	55008	55033	55038	55064	55083	55133	6371	6374	6376	6381	6381	6381
C3_SKIN	60_70	UKBB	AB1_INFECT_PARASIT	0.0175036574169715	0.104054652870036	-0.0266184254487974	0.122298813562633	-0.27328436977514	-0.176855796154227	0.143340305625115	0.103794176865878	0.123139569337122	0.128758400551627	0.159387665472379	0.236571223167931	0.90280984313517	0.316097559618284	0.828859384904229	0.342197763585466	0.0864205702852318	0.454713835140184	12094	51858	8520	7248	5791	4606	3404	1691	257	222	157	107	52	18	49838	51110	52567	53752	54954	56667	5337	5372	5437	5487	5542	5576
C3_SKIN	60_70	UKBB	AB1_INTESTINAL_INFECTIONS	-0.141197322378238	-0.0676021906297248	-0.234516811632585	0.327175823899118	-0.0997580561351398	-0.565630124908261	0.250859831901502	0.186692585343951	0.236494095564648	0.214061968156715	0.289240380967537	0.707332783401916	0.573534678907818	0.717274079653217	0.321373568262179	0.126409184186658	0.730172023184535	0.423904216259319	4325	66458	3232	2636	2005	1423	963	334	74	62	45	34	13	2	60497	61093	61724	62306	62766	63395	6980	6992	7009	7020	7041	7052
C3_SKIN	60_70	UKBB	AB1_MYCOSES	0.00313718651457794	0.0450840849542789	0.114453668370027	-0.235936747088184	-0.402582127035915	0.145069877238348	0.243522043703543	0.172639736569196	0.180670535076248	0.230231426977532	0.25066383988068	0.277955134911699	0.989721491279423	0.793980328754277	0.526411211887065	0.305466625412758	0.108259885784863	0.601727201768415	4225	63424	2811	2524	2135	1875	1441	800	93	83	66	42	26	13	58055	58342	58731	58991	59425	60066	6690	6700	6717	6741	6757	6770
C3_SKIN	60_70	UKBB	AB1_OTHER_BACTERIAL	0.0683518468538151	-0.397229294436833	0.454082371516372	0.231688893100602	0.571582988407737	0.0615533325515288	0.316897677590066	0.333864802888055	0.278002122907223	0.408668878621567	0.408659503333962	1.00018011099227	0.829228937153062	0.234128598766	0.102389657184189	0.570758007344845	0.161909614556032	0.950927369019948	2232	67117	1881	1174	737	433	247	80	40	30	23	12	6	1	60368	61075	61512	61816	62002	62169	7060	7070	7077	7088	7094	7099
C3_SKIN	60_70	UKBB	AB1_OTHER_BACT_INOTHER	-0.84548580684649	0.240384536495924	0.184568884780437	0.784748721767838	-0.0151717502427419	-0.341253651675594	0.500435015095497	0.230219679582577	0.278013421567987	0.250713787438311	0.378379288914979	0.707328668303897	0.0911233270798976	0.296414673561546	0.506764045413955	0.00174771731068495	0.968016055021585	0.629483361663622	2153	65582	1670	1258	927	619	428	218	47	45	33	23	8	2	59150	59562	59893	60201	60392	60602	6868	6870	6882	6892	6907	6913
C3_SKIN	60_70	UKBB	AB1_OTHER_SEPSIS	0.167779263372651	-0.176768704584193	0.611125990603728	0.373791993828332	0.271897417962388	0.600477186284351	0.33398531642174	0.333873943676249	0.289310000990191	0.447592874854036	0.577637784785394	1.00018449403158	0.615417680332213	0.596495096675579	0.0346558447454556	0.403652370490513	0.637850888500252	0.548262060521992	1851	66814	1593	952	595	319	165	48	36	27	19	8	3	1	60011	60652	61009	61285	61439	61556	7025	7034	7042	7053	7058	7060
C3_SKIN	60_70	UKBB	AB1_OTHER_SUPERF_MYCOSIS	-0.170160035654938	0.368775189817574	0.44014275531825	-0.0410999798765022	-0.297659499264675	0.472393954104861	0.707483457108419	0.378537529919389	0.378523864077054	0.5004230572371	0.577700385255478	0.577676837720541	0.809931417493205	0.329952093199138	0.24491579674427	0.934542965020397	0.606379088535701	0.413501219109693	629	61855	369	363	336	319	262	141	19	18	14	10	6	3	55586	55592	55619	55636	55693	55814	6510	6511	6515	6519	6523	6526
C3_SKIN	60_70	UKBB	AB1_OTHER_VIRAL	0.131231622379214	0.144955267946758	0.354720237786704	0.207576603693347	-0.248364648465115	-0.347223398678498	0.447767337936506	0.316857950972492	0.302199965019564	0.3541525560299	0.447602799762985	0.707363013389793	0.769461053118541	0.647328132505327	0.240477903097446	0.557793534578052	0.578978565930681	0.623518280302146	1233	66521	746	711	656	568	448	235	34	31	23	14	7	2	59982	60017	60072	60160	60280	60493	6992	6995	7003	7012	7019	7024
C3_SKIN	60_70	UKBB	AB1_PEDICULOSIS_ACARIASIS_OTHERINFEST	-11.0030014697976	0.151046399602668	1.23748976923	0.137114163345098	-10.9804284685751	0.896292574795393	367.071300629312	1.00023182216196	0.577711513430185	1.00021945047117	256.622138835424	1.00018655502367	0.976086906077634	0.879966729587008	0.0321890657391204	0.890964335843844	0.965870280117808	0.370185793686655	138	68818	75	68	68	72	62	33	4	5	4	1	1	1	61598	61605	61605	61601	61611	61640	7279	7278	7279	7282	7282	7282
C3_SKIN	60_70	UKBB	AB1_SCABIES	-11.0145640064401	0.320765939293246	1.39670929821513	-11.0049213005106	-10.9892258006912	1.23610837312017	397.846861869872	1.00021843475112	0.577740512875175	282.595769699202	278.623223125438	1.00022822343381	0.977913039290989	0.748440863611435	0.0156259280367902	0.968936414013479	0.968538656827539	0.216523126119962	119	68815	63	56	59	62	55	26	4	4	3	0	1	1	61590	61597	61594	61591	61598	61627	7277	7277	7278	7281	7280	7280
C3_SKIN	60_70	UKBB	AB1_SEPSIS	0.135376373175457	-0.212231360039562	0.578457909245196	0.33245347224705	0.25077918257828	0.557895402026798	0.333979721846947	0.333868298413411	0.289305469101824	0.447590908642396	0.577642960634999	1.00018730049601	0.685225335317639	0.524988997849258	0.0455574114702184	0.457625848134091	0.664185186661796	0.576987158605405	1907	66882	1641	983	610	331	170	51	36	27	19	8	3	1	60085	60743	61116	61395	61556	61675	7027	7036	7044	7055	7060	7062
C3_SKIN	60_70	UKBB	AB1_SEPSIS_BACT	0.180760206064254	0.310054249623485	-1.59464125971533	0.0505344073467296	0.11231364071719	-10.025186132414	0.378532855362508	0.302119192441109	1.00018219473498	0.577663679945302	0.707324143664705	216.673905611273	0.632985870023163	0.304766851463095	0.110857490597453	0.930289447437019	0.87383695655883	0.963096210709907	1365	64849	1190	707	427	242	134	42	22	15	5	5	2	0	58200	58683	58963	59148	59256	59348	6802	6809	6819	6819	6822	6824
C3_SKIN	60_70	UKBB	AB1_SEPSIS_BACT_IMPL	0.219488873980051	0.359457242432809	-1.54096418325925	0.102675288038378	0.156435652673035	-10.0163893587159	0.378531506424045	0.302124039867943	1.00018196993605	0.577663036585144	0.707320230998796	221.420599680585	0.562020444202739	0.234137944397947	0.123393755330169	0.858925185045896	0.824962668328992	0.963918454198984	1311	64781	1146	675	406	229	128	39	22	15	5	5	2	0	58127	58598	58867	59044	59145	59234	6797	6804	6814	6814	6817	6819
C3_SKIN	60_70	UKBB	AB1_SEPSIS_CONDITION	-0.184988189695339	0.134517521563236	-0.217427393511578	0.338530384152549	-0.177896670336033	0.0245585216067042	0.201074222691241	0.137409861232908	0.20088346848413	0.193367783371695	0.277901303537692	0.447569908648733	0.357573006594045	0.327604189324493	0.279094446453952	0.079996346497815	0.522079410836073	0.956241390303682	6607	64234	5429	3885	2589	1637	982	369	117	104	63	44	18	5	58638	60182	61478	62430	63085	63698	6657	6670	6711	6730	6756	6769
C3_SKIN	60_70	UKBB	AB1_SEPSIS_EXPLICIT	0.123222381548117	-0.226017473172139	0.566496033303468	0.318518565092665	0.238478349147916	0.549416803475494	0.333982254384236	0.333870510249173	0.289306717858761	0.447593217816858	0.577644571201322	1.00018781254616	0.712165822181647	0.498430397692042	0.0502164350912468	0.476696964408597	0.679719321755306	0.582790231395495	1918	65973	1650	988	614	333	171	51	36	27	19	8	3	1	59262	59924	60298	60579	60741	60861	6943	6952	6960	6971	6976	6978
C3_SKIN	60_70	UKBB	AB1_SEPSIS_FUNGAL	-12.0168806248687	-0.410444924549489	-12.0249934919102	-12.0568453331158	1.16841989056076	-11.9216469112122	361.428123239184	1.00019973630142	433.90078671628	572.351130198455	1.00021552339628	1216.54145701428	0.97347655959912	0.681539713091847	0.977890501919301	0.983193430047267	0.242738955931683	0.992181157730466	304	63393	272	149	84	43	26	8	2	2	1	1	1	0	56750	56873	56938	56979	56996	57014	6673	6673	6674	6674	6674	6675
C3_SKIN	60_70	UKBB	AB1_SEPSIS_FUNGAL_IMPL	-12.0172609458299	-0.405714308882355	-12.0249801907093	-12.0568301680908	1.16838448356748	-11.9216382592195	363.13285028054	1.00020004070287	433.889796245664	572.336415674028	1.00021552067604	1216.51010961331	0.973600193135479	0.685012156163822	0.977889966477267	0.983193019158071	0.242753231149894	0.992180961933016	301	63391	269	148	84	43	26	8	2	2	1	1	1	0	56748	56869	56933	56974	56991	57009	6673	6673	6674	6674	6674	6675
C3_SKIN	60_70	UKBB	AB1_SEPSIS_IMPLICIT	-0.0411508844372359	0.380481262706775	-0.564270298437484	0.535106865021951	-1.30320093887201	-0.0834797631652021	0.37852288224261	0.250719642094184	0.500354145913805	0.354057385359843	1.00013684967421	1.0001490669493	0.913429027532779	0.129126199565238	0.259428967764632	0.130697693254249	0.192567038953248	0.933479960802049	1569	65220	1315	904	581	382	234	75	29	26	12	10	2	1	58586	58997	59320	59519	59667	59826	6859	6862	6876	6878	6886	6887
C3_SKIN	60_70	UKBB	AB1_SEPSIS_VIRAL	-0.777570543481309	1.02780729486888	0.459515769024716	1.48273498160558	-11.0266030372698	-11.0314326541655	1.00022103336144	0.333919108152986	0.57769534069852	0.447672875558193	257.963394303392	436.168840408016	0.436923571873203	0.00208385951941128	0.426363853461432	0.000926001772575911	0.96590493808533	0.979822328647894	496	63512	404	283	158	99	63	28	12	13	8	5	0	0	56910	57031	57156	57215	57251	57286	6682	6681	6686	6689	6694	6694
C3_SKIN	60_70	UKBB	AB1_SEPSIS_VIRAL_IMPL	-0.777570543481309	1.02780729486888	0.459515769024716	1.48273498160558	-11.0266030372698	-11.0314326541655	1.00022103336144	0.333919108152986	0.57769534069852	0.447672875558193	257.963394303392	436.168840408016	0.436923571873203	0.00208385951941128	0.426363853461432	0.000926001772575911	0.96590493808533	0.979822328647894	496	63512	404	283	158	99	63	28	12	13	8	5	0	0	56910	57031	57156	57215	57251	57286	6682	6681	6686	6689	6694	6694
C3_SKIN	60_70	UKBB	AB1_STREPTSTAPHYCOCC_INOTHER	0.0246592547237211	0.44509674856225	-0.558489642097435	-0.164072348915732	-0.0999602095337105	-0.225035580131987	0.447764382798234	0.289350061716015	0.57768488478349	0.57768366668026	0.577667406603982	1.00018783021716	0.956081148175017	0.123984107540657	0.333657963556909	0.776396865967007	0.862619113513242	0.821984471236758	1079	64305	845	639	429	295	201	96	24	21	9	6	3	1	57769	57975	58185	58319	58413	58518	6746	6749	6761	6764	6767	6769
C3_SKIN	60_70	UKBB	AB1_VIRAL_HEPATITIS	0.648544699324704	0.744398182608219	0.295937750715762	-11.0782667062727	-11.087224843164	-11.1383225023946	1.00025667868003	0.707394543836849	1.00018293465502	345.975148793727	358.878496533263	516.656412970771	0.516740318524613	0.292657455274818	0.767318958077606	0.974455773050986	0.975354002566982	0.982800160847737	126	68867	89	78	62	46	33	14	4	3	1	0	0	0	61640	61651	61667	61683	61696	61715	7260	7261	7263	7264	7264	7264
C3_SKIN	60_70	UKBB	AB1_VIRAL_INOTHER	-11.0264851984346	0.683384843223364	0.592392649320293	-10.9577101341479	-10.9530278117735	-10.9581795391941	183.563948341115	0.500393033882852	1.00020355496015	428.16680912167	476.792126841693	846.17354297196	0.952100756204587	0.172034351144044	0.553668402642208	0.979582645680822	0.981672341685582	0.989667464840256	408	64110	360	244	60	33	17	8	5	5	1	0	0	0	57415	57531	57715	57742	57758	57767	6738	6738	6742	6743	6743	6743
C3_SKIN	60_70	UKBB	AB1_VIRAL_NOS	0.366977132328739	0.0810515958108661	0.293340839421138	0.104501271088457	-0.212587548791179	0.14098670173679	0.408865789166926	0.333933510421525	0.316886178391837	0.378527938569118	0.447598055812328	0.577669849689	0.369425970973594	0.808224043268714	0.354603049489003	0.782492145063507	0.634821254877065	0.807183549243106	1169	66499	704	681	632	547	434	216	31	29	22	14	8	3	59942	59965	60014	60099	60212	60430	6991	6993	7000	7008	7014	7019
C3_SKIN	60_70	UKBB	AB1_VIRAL_OTHER_INTEST_INFECTIONS	0.584612621911582	-0.0296925620730173	0.348244523754514	0.558777156484417	-0.211442686850954	0.193113903125979	0.447762668573944	0.447658150105856	0.408757094492061	0.408753252576922	0.577658060820427	0.707359923925092	0.191678224017716	0.947116171703078	0.394236524881902	0.171616517662861	0.714339451664626	0.784848168986595	700	63239	464	420	347	290	248	125	15	13	15	10	4	2	56806	56850	56923	56980	57022	57145	6654	6656	6654	6659	6665	6667
C3_SKIN	60_70	UKBB	AB1_VIRAL_SKIN_MUCOUS_MEMBRANE	0.312611463067128	0.26530585474491	-0.094703935015151	0.313948005145626	0.10594430974485	-0.00332444109949907	0.243551058215085	0.180722393471105	0.230236310717499	0.205098756791789	0.224393348729319	0.354073054946497	0.199297294604805	0.142096135030306	0.680827920929224	0.125839529501723	0.63682929916444	0.992508661087072	3096	62035	2040	1885	1624	1408	1148	600	90	78	60	46	26	8	56515	56670	56931	57147	57407	57955	6486	6498	6516	6530	6550	6568
C3_SKIN	60_70	UKBB	AB1_VIRAL_WARTS	0.642196095377308	0.47384706195091	-0.737435607129721	0.764360315743591	0.368178889103826	0.38379447227116	0.334121781749451	0.259008169176344	0.500408512953213	0.25082147827839	0.28933383709901	0.408702906075982	0.0546004740084509	0.0673295839457246	0.140571220953674	0.00230809057927817	0.203193583364521	0.347702550917938	1263	61445	760	725	642	584	516	295	43	38	30	30	16	6	55480	55515	55598	55656	55724	55945	6425	6430	6438	6438	6452	6462
C3_SKIN	60_70	UKBB	AB1_ZOSTER	-0.374151167021796	-0.0403480950810856	0.150790249006131	-0.274565547648565	-0.247908985887376	-0.877057812567903	0.408868742625227	0.250819802452162	0.243316639705466	0.333936528146955	0.333855360668214	0.707364428933519	0.360145065590588	0.872199831056437	0.535436568203945	0.410958078767052	0.457745665668217	0.215014132075764	2113	61782	1459	1345	1155	971	757	369	48	44	33	17	11	2	55955	56069	56259	56443	56657	57045	6433	6437	6448	6464	6470	6479
C3_SKIN	60_70	UKBB	ACUTE_RESPIRATORY_INFECTIONS	0.174975507260406	-0.100708199322298	0.123248942986213	-0.0996262428269978	-0.0658882189232415	-0.452650981872416	0.159982253634018	0.132070997290702	0.126938801839696	0.155893423102742	0.150531561179833	0.278171326886071	0.274078576443755	0.445743285436548	0.331582148688464	0.522779761370775	0.661601098421782	0.103686538446094	8550	47702	5647	5133	4470	3768	3004	1583	200	177	142	88	55	13	45337	45851	46514	47216	47980	49401	5068	5091	5126	5180	5213	5255
C3_SKIN	60_70	UKBB	ALCOHOLACUTE10	0.25897558760577	0.0394130857799329	0.823548392248783	-12.0842714960281	-12.0729221431609	-12.090207918853	0.707526277491897	0.577719452600226	0.447666652064048	330.504558372036	335.043532570354	548.502027209346	0.714342959586404	0.945609039296339	0.0658201519585559	0.970833365108556	0.971255335358871	0.982414268926636	358	68903	243	224	183	132	95	47	10	8	5	0	0	0	61739	61758	61799	61850	61887	61935	7269	7271	7274	7279	7279	7279
C3_SKIN	60_70	UKBB	ALCOHOLMENTAL	-0.925483932969339	-0.118133930296223	0.116014483419185	0.0168843813638539	-0.826225602515091	-0.0924443267057865	0.577786909243872	0.289387596035279	0.289340167538899	0.354094031785393	0.577645400319849	0.707362064551238	0.10920563881225	0.683111846925755	0.688447920366186	0.96196862243415	0.152621306821397	0.89602146209768	1626	68101	1164	1014	817	605	425	180	35	34	25	13	5	2	61341	61491	61688	61900	62080	62325	7187	7188	7197	7209	7217	7220
C3_SKIN	60_70	UKBB	ALCOHOL_RELATED	-0.706867363416175	-0.0312601757412097	0.192897520915301	0.170310351130915	-0.918683560828238	-0.205284636463334	0.50051696017655	0.268042656178943	0.267976276299271	0.316836271832331	0.577644908099387	0.707352401882483	0.157869137755808	0.907158109885267	0.471629308449559	0.590898625911394	0.111745801659023	0.771651373054191	1767	67976	1266	1092	885	653	466	195	42	40	29	15	5	2	61261	61435	61642	61874	62061	62332	7174	7176	7187	7201	7211	7214
C3_SKIN	60_70	UKBB	ALCOLIVER	-11.1194452905685	0.0305371488633483	0.30045082068635	0.894092450007628	-11.0680678864939	-11.1063611770245	234.413846208129	0.70742915825141	0.707367996547199	0.707405907363153	305.213940183179	560.008591161933	0.962166451155941	0.965568912862512	0.671022780775758	0.206264844149275	0.97107240465321	0.984177004842431	284	68941	225	157	111	70	47	17	6	6	4	2	0	0	61715	61783	61829	61870	61893	61923	7279	7279	7281	7283	7285	7285
C3_SKIN	60_70	UKBB	ALLERG_ASTHMA	-0.219669254610688	-0.749532938303755	0.325425180954681	0.176118474889112	0.99835552121856	-10.0824074559919	1.00051281323614	1.0004313698887	0.707755531881062	1.00058090609217	0.707708947699478	273.955766848954	0.826216445682051	0.453730792417111	0.64566060741038	0.860281194967191	0.158337047167913	0.970642043107284	311	30274	222	193	143	83	56	24	3	2	3	3	2	0	27145	27174	27224	27284	27311	27343	3215	3216	3215	3215	3216	3218
C3_SKIN	60_70	UKBB	ALLERG_ASTHMA_EXMORE	-0.222038763134856	-0.749461859831347	0.323534002118183	0.175170085098021	0.996132272126193	-10.0833323904264	1.00052365267069	1.00044216477389	0.707771038843453	1.00059401984347	0.707725490594882	274.227258235732	0.824374173659212	0.453778480753344	0.647587126334614	0.861027701146864	0.159275558063119	0.970668405722308	311	29453	222	193	143	83	56	24	3	2	3	3	2	0	26440	26469	26519	26579	26606	26638	3099	3100	3099	3099	3100	3102
C3_SKIN	60_70	UKBB	ALLERG_RHINITIS	0.281557536171466	-0.190557811025124	-0.399861863660617	-0.5863332492914	-11.036787971173	0.587364824313615	0.500453117952797	0.500383659848476	0.707391113587555	1.00022135052452	216.629771534209	1.00017908793767	0.573703737191029	0.703334288133135	0.571895044437835	0.557738774770035	0.959367198088315	0.557029334044337	689	68403	519	447	295	195	97	38	11	7	3	1	0	1	61357	61429	61581	61681	61779	61838	7205	7209	7213	7215	7216	7215
C3_SKIN	60_70	UKBB	AMN2	-10.9590089777818	-10.9613219966189	0.166824385227224	1.44894953786483	-10.9624106915787	-10.9861310472597	302.873742595803	222.748548806095	1.00016807150366	0.707364416376451	371.586397402076	727.998640022376	0.971136103248098	0.960752421804836	0.867530289542556	0.0405229991092422	0.976464505472715	0.987959686779616	127	66452	104	95	66	40	27	10	2	2	3	2	0	0	59427	59436	59465	59491	59504	59521	7046	7046	7045	7046	7048	7048
C3_SKIN	60_70	UKBB	APPENDACUT_NOCOMPLIC	0.252927300583527	-1.00643940852113	-0.0565230610672431	-0.481442504255318	0.275595268782398	0.53330678258637	0.707445040775856	1.00020314494758	0.707391090449657	1.00020625565677	0.707356033458094	1.00016233239874	0.720700916898937	0.314302540993052	0.936313964454699	0.630272581158814	0.696822567825936	0.593881143648643	389	67508	260	240	183	148	103	44	6	4	5	3	3	1	60515	60535	60592	60627	60672	60731	7116	7118	7117	7119	7119	7121
C3_SKIN	60_70	UKBB	APPENDICITIS_BROAD	0.299228373082125	-0.709563849500748	0.220594304370809	-0.25709923616468	-0.294085396821788	-0.25450182117252	0.577784495014593	0.707389658840833	0.500385171978002	0.707384350352463	0.707338729924421	1.00015516387315	0.604535549691226	0.315825380101273	0.659322314757884	0.716268340972904	0.677583307233787	0.799138396724254	557	67540	373	346	271	222	167	86	9	7	8	4	3	1	60595	60622	60697	60746	60801	60882	7120	7122	7121	7125	7126	7128
C3_SKIN	60_70	UKBB	ARTHROSIS_COMORB	-0.138920731099316	0.0500280656438296	-0.39033866097161	-0.411475760468742	-0.0666686475924832	-0.101750334791665	0.202867727901846	0.140841314389763	0.198562448501283	0.237736473091455	0.21052673172766	0.379159211041243	0.493479745100739	0.722433218509567	0.0493190409567556	0.0834863365656941	0.751489878516843	0.788423912985359	6620	22924	4779	4211	3285	2399	1640	677	118	102	64	42	28	7	22386	22954	23880	24766	25525	26488	2261	2277	2315	2337	2351	2372
C3_SKIN	60_70	UKBB	ASTHMA_ACUTE_RESPIRATORY_INFECTIONS	0.484319292181265	-0.0493201970489908	-0.839765637718202	0.109041169115791	-0.348052958700272	-11.9950894376579	0.334083217367632	0.316869397493338	0.500402915545124	0.354124636806172	0.44760068588469	240.862311432409	0.147143154448091	0.876310216129593	0.0933121704723654	0.758145117300552	0.436806619422714	0.960281282555753	1379	59836	932	839	740	590	453	225	32	24	16	13	5	0	53924	54017	54116	54266	54403	54631	6327	6335	6343	6346	6354	6359
C3_SKIN	60_70	UKBB	ASTHMA_COMORB	-0.0508493762588646	0.0285861405572075	-0.213902883433888	0.0179462789792808	-0.310230123745469	-0.276910657986278	0.0996605117301423	0.073309012180494	0.0923213883465782	0.0963467313994093	0.115551088011551	0.178239998629048	0.609893195216812	0.696580669173989	0.0205071385591052	0.85223487718601	0.00725759204377823	0.120283881869207	24989	34356	18111	15897	12477	9177	6462	3120	524	459	312	204	103	32	37312	39526	42946	46246	48961	52303	3398	3463	3610	3718	3819	3890
C3_SKIN	60_70	UKBB	ASTHMA_CVDMETABOCOMORB	-0.243137542396156	-0.0821986393737858	-0.193526669388837	-0.021035940202918	-0.694993889132201	-0.333828302289462	0.141484193271701	0.100660320584945	0.122355487953543	0.135028539247693	0.201551426143536	0.278434290431411	0.0857093751153557	0.414160339991455	0.113723683814186	0.876199463482006	0.000564291816600944	0.230548072746911	13313	30091	10200	8662	6460	4525	2936	1245	263	233	150	89	38	13	29974	31512	33714	35649	37238	38929	2967	2997	3080	3141	3192	3217
C3_SKIN	60_70	UKBB	ASTHMA_EOSINOPHIL_SUGG	0.493884091029251	0.527110507947941	-1.15609384458665	0.304817882383264	0.33041266948892	-10.9262386159372	0.500544156277267	0.378545172525198	1.00021546780173	0.57774946722659	0.577670145281849	246.130361378245	0.323792500609087	0.163781949503996	0.247744645733977	0.597780281185311	0.567339160102072	0.964591874920172	590	59608	421	358	273	207	146	67	14	11	6	6	3	0	53459	53522	53607	53673	53734	53813	6304	6307	6312	6312	6315	6318
C3_SKIN	60_70	UKBB	ASTHMA_EXCL	-0.0274728860483416	-0.0230224331418425	0.0102511531663016	-0.126288401127162	-0.115924130540829	-0.545933486907379	0.136229145753291	0.101945382587974	0.111785745636894	0.134675293622372	0.13220653579601	0.251070001556421	0.840177275543372	0.821332823765104	0.926933552251713	0.348385709133719	0.380572926073833	0.0296730533311531	13733	38127	9560	8311	6684	5306	4082	2092	287	254	184	116	71	16	37981	39230	40857	42235	43459	45449	4032	4065	4135	4203	4248	4303
C3_SKIN	60_70	UKBB	ASTHMA_HOSPITAL_INFECTIONS	0.249598063838915	-0.153947554787156	-0.740321401024196	0.216375044479978	-0.239832566357348	-11.99558869509	0.334058089078269	0.302169487505055	0.447659040762432	0.316849174095107	0.408671866381965	227.66509789018	0.454961164693792	0.610419885356998	0.0981759294641084	0.494672539987084	0.557298730711783	0.957979205378793	1707	60321	1209	1037	849	665	491	245	37	29	20	16	6	0	54408	54580	54768	54952	55126	55372	6374	6382	6391	6395	6405	6411
C3_SKIN	60_70	UKBB	ASTHMA_HOSPITAL_MAIN	-0.0187575087647225	-0.219497406505839	-0.295594977584144	-0.253812718764054	-0.484311167018278	-0.273855468601795	0.302317769079462	0.250789972390814	0.302166150484421	0.354134068210274	0.4086872541214	0.57767099421979	0.950526462031868	0.381452028962578	0.327949152947121	0.473550804879537	0.236001222427389	0.635451249473873	2576	60688	1894	1673	1271	920	644	292	46	36	26	16	9	3	54918	55139	55541	55892	56168	56520	6406	6416	6426	6436	6443	6449
C3_SKIN	60_70	UKBB	ASTHMA_HOSPITAL_PNEUMONIA	-0.146128291924621	-1.68705818377609	-0.0679137557283789	0.0132754834205725	0.353762802968908	-9.94764432667108	0.577745302251396	1.00019338041688	0.577683590756117	0.707376401935326	0.70737622210525	182.029600103972	0.800323413043109	0.0916548954823811	0.906414554616599	0.985026809659569	0.617000730198294	0.95641850025078	782	60298	657	468	282	175	98	45	9	8	7	4	2	0	54048	54237	54423	54530	54607	54660	6366	6367	6368	6371	6373	6375
C3_SKIN	60_70	UKBB	ASTHMA_IMMUNECOMORB	0.091261505341615	0.162818971823068	0.216727030056312	0.643411610575604	-0.514114412581827	-0.234049950737763	0.211232800758278	0.155657176911829	0.174288838908295	0.165168405813373	0.290192672258152	0.37914235511229	0.665710668872391	0.295556391131342	0.213686052152304	9.80010485065035e-05	0.0764557853837066	0.537027517898202	4922	22504	3579	3078	2356	1710	1246	683	120	107	81	54	17	7	21519	22020	22742	23388	23852	24415	2208	2221	2247	2274	2311	2321
C3_SKIN	60_70	UKBB	ASTHMA_INFECTIONS	0.249598063838915	-0.153947554787156	-0.740321401024196	0.216375044479978	-0.239832566357348	-11.99558869509	0.334058089078269	0.302169487505055	0.447659040762432	0.316849174095107	0.408671866381965	227.66509789018	0.454961164693792	0.610419885356998	0.0981759294641084	0.494672539987084	0.557298730711783	0.957979205378793	1707	60321	1209	1037	849	665	491	245	37	29	20	16	6	0	54408	54580	54768	54952	55126	55372	6374	6382	6391	6395	6405	6411
C3_SKIN	60_70	UKBB	ASTHMA_MEDICATIO_COMORB	0.0888285561680461	0.0186836409035564	0.00625730400346082	0.152813561953339	0.113715688543072	-0.429719085356017	0.12880782375602	0.105050390208938	0.131463193576424	0.158140867497748	0.18720686998857	0.447814850819119	0.490432675193947	0.858837571649423	0.962037117558798	0.333887627667348	0.543563388759462	0.337261117456306	10929	34345	9289	7519	4896	2912	1609	535	256	205	130	72	33	5	32496	34266	36889	38873	40176	41250	3233	3284	3359	3417	3456	3484
C3_SKIN	60_70	UKBB	ASTHMA_MODE	0.00369632292549933	-0.197011514232479	-0.273434284659337	-0.231611307455674	-0.461619244179782	-0.252692870957097	0.302962827588118	0.25144404851743	0.302709842680598	0.354609876580401	0.409048713508427	0.577937984398029	0.990265585216053	0.433321642537999	0.366372859828844	0.513663458960005	0.259100798300958	0.661943242608492	2576	32830	1894	1673	1271	920	644	292	46	36	26	16	9	3	30022	30243	30645	30996	31272	31624	3444	3454	3464	3474	3481	3487
C3_SKIN	60_70	UKBB	ASTHMA_NAS	0.124303121533093	0.0348939274372399	-0.0838496257520686	-0.489767996510003	-0.219947426905635	-1.23793475010445	0.191210173172068	0.148279181356939	0.176087638795661	0.251434646566397	0.225033513477565	0.577910431238988	0.515636452698471	0.813955817059247	0.633945281355844	0.0514276683162947	0.328371886891093	0.0321864361231463	5975	32894	4165	3789	3061	2315	1658	822	114	99	63	36	23	3	31092	31468	32196	32942	33599	34435	3498	3513	3549	3576	3589	3609
C3_SKIN	60_70	UKBB	ASTHMA_NAS_EXMORE	0.121720106038663	0.0333226760493172	-0.0856249780421078	-0.4918929781234	-0.221317983464504	-1.2387881075539	0.191252215916052	0.148329921361703	0.176130095716525	0.251464550022057	0.225064529229548	0.577922859903883	0.524491224104423	0.822249680415642	0.626863507498303	0.0504518896037411	0.32543350746524	0.0320715197079527	5975	32073	4165	3789	3061	2315	1658	822	114	99	63	36	23	3	30387	30763	31491	32237	32894	33730	3382	3397	3433	3460	3473	3493
C3_SKIN	60_70	UKBB	ASTHMA_NOS	0.308418690814127	0.49857689249517	-0.988697499016603	0.529606796551451	0.197701356188597	-10.9375269664815	0.578217453031874	0.409275770829382	1.00039753778439	0.578095105421405	0.707605235315993	323.998174181584	0.593759708189842	0.22315062667554	0.323003488076025	0.359601864671647	0.779941717043317	0.97307013634749	518	30395	389	323	237	171	114	45	11	9	5	5	2	0	27282	27348	27434	27500	27557	27626	3231	3233	3237	3237	3240	3242
C3_SKIN	60_70	UKBB	ASTHMA_NOS_EXMORE	0.307196417310432	0.496293978281078	-0.990389362248148	0.529285118937106	0.19485458371745	-10.9401567109456	0.578233076680549	0.409300176425084	1.00040695906974	0.57811167357306	0.707617363157443	323.915036031251	0.595233451928537	0.225304672885027	0.322180728225652	0.359907526075929	0.78303417160242	0.973056752946723	518	29574	389	323	237	171	114	45	11	9	5	5	2	0	26577	26643	26729	26795	26852	26921	3115	3117	3121	3121	3124	3126
C3_SKIN	60_70	UKBB	ASTHMA_OBESITY	-0.147293347854217	-0.382816474932734	-0.264661194185309	-1.03084276734572	-0.0602740507289605	0.0988741147864781	0.447840742800864	0.378536680219944	0.408766272739588	0.707413450498935	0.447629767170906	0.707412136504572	0.742233759552599	0.311869920660558	0.517332085140216	0.145061224585328	0.892887366244034	0.888842699488612	1440	60022	1013	897	710	515	365	161	17	14	12	7	6	2	54074	54190	54377	54572	54722	54926	6358	6361	6363	6368	6369	6373
C3_SKIN	60_70	UKBB	ASTHMA_OPPORTUNIST_INFECTIONS	-11.9989572686179	-0.904355473408585	0.565321035918549	0.696520080136282	-12.0217809594073	-11.9739079368298	319.555501342356	1.00019800769946	0.577689592050281	0.707403529278034	510.338996207054	741.314429788216	0.970047351790684	0.365901851113432	0.327782792203347	0.324813250675677	0.981206401126594	0.987112916620015	304	59568	253	205	136	84	45	16	4	5	5	2	0	0	53321	53369	53438	53490	53529	53558	6294	6293	6293	6296	6298	6298
C3_SKIN	60_70	UKBB	ASTHMA_PNEUMONIA	-0.147197364400114	-1.68715606730441	-0.061968062310409	0.021881703805611	0.3586356104504	-9.94763552381519	0.5777458779676	1.00019314846801	0.577682117529927	0.707376597856317	0.707376609384462	182.027816342052	0.798893999784899	0.0916359953770356	0.914574644248006	0.975322494851973	0.612159114046961	0.956418112131645	781	60298	658	468	280	173	97	45	9	8	7	4	2	0	54046	54236	54424	54531	54607	54659	6366	6367	6368	6371	6373	6375
C3_SKIN	60_70	UKBB	ASTHMA_PNEUMONIA_AND_SEPSIS	-0.146128291924621	-1.68705818377609	-0.0679137557283789	0.0132754834205725	0.353762802968908	-9.94764432667108	0.577745302251396	1.00019338041688	0.577683590756117	0.707376401935326	0.70737622210525	182.029600103972	0.800323413043109	0.0916548954823811	0.906414554616599	0.985026809659569	0.617000730198294	0.95641850025078	782	60298	657	468	282	175	98	45	9	8	7	4	2	0	54048	54237	54423	54530	54607	54660	6366	6367	6368	6371	6373	6375
C3_SKIN	60_70	UKBB	ASTHMA_PSYCH_COMORB	-0.0743192711217245	-0.0268685381971654	0.00631612893865034	-0.516132682547772	-0.526018841271129	-0.828773661232306	0.20678617699696	0.155533544926934	0.174246629994168	0.260048208747929	0.2688530658481	0.500834553193961	0.719294720451718	0.862847342303165	0.971084442904217	0.0471714366987655	0.0504028603793558	0.0979680548966184	6211	23320	4349	3710	2965	2219	1603	768	109	89	60	29	16	4	22767	23406	24151	24897	25513	26348	2306	2326	2355	2386	2399	2411
C3_SKIN	60_70	UKBB	AUD	-1.73420969955637	-0.474942173867413	0.0842059330358515	-0.908137794930454	-0.317926852347368	0.513507215995642	1.00024910678137	0.40876275410506	0.35410678793777	0.707382600073529	0.577657772593833	0.70737017720266	0.0829575154296985	0.245275361763845	0.812037666831264	0.19921193719304	0.582064025410731	0.467876498663656	1167	68518	874	734	567	387	256	101	18	18	15	7	5	2	61554	61694	61861	62041	62172	62327	7239	7239	7242	7250	7252	7255
C3_SKIN	60_70	UKBB	AUD_SWEDISH	-0.706104962505243	-0.0300068789523018	0.194579160658981	0.172443595247702	-0.914455122706552	-0.205248326094273	0.500516469278926	0.268041716047893	0.267975999756228	0.31683640031813	0.577645471619274	0.707352400173745	0.158317544599273	0.910864208574186	0.467773380761857	0.586257756152466	0.1134047585199	0.771690641432042	1765	67977	1265	1090	883	652	465	195	42	40	29	15	5	2	61261	61436	61643	61874	62061	62331	7174	7176	7187	7201	7211	7214
C3_SKIN	60_70	UKBB	AUTOIMMUNE	0.0303820008903103	0.2768668019973	-0.0762490599214335	-0.364104873689063	-0.24600272872216	-0.680740893067945	0.165829334354839	0.111564477230386	0.153792718086897	0.209456380855377	0.204997219940514	0.408699573411825	0.854631315323351	0.0130766390220832	0.620041809137376	0.0821522096771582	0.230127850751726	0.0957878037296602	8290	60012	6121	5322	4087	2931	2011	954	181	153	84	48	29	6	55729	56528	57763	58919	59839	60896	6271	6299	6368	6404	6423	6446
C3_SKIN	60_70	UKBB	BACT_INTEST_INFECTION_NOS	0.0492307114086261	-0.559861709104303	-11.9693278721258	-11.9735748301332	0.481527632485359	-11.9365841070539	1.00025653693027	1.00020776926375	325.066325081391	366.55973081342	0.707349113805566	560.073351012105	0.9607454988651	0.575653102943324	0.970627580893343	0.973941949832917	0.496029940262644	0.982996342901953	247	68302	170	151	128	99	84	38	2	1	1	2	2	0	61171	61190	61213	61242	61257	61303	7206	7207	7207	7206	7206	7208
C3_SKIN	60_70	UKBB	BLEEDING	-0.454595710665277	-0.00326344896882612	0.140870440970834	0.0957391390316771	-0.285148916317202	-0.537028327902845	0.278137021810467	0.170113453480147	0.183567530065721	0.224405864458832	0.289227354240642	0.577636164278461	0.102168428750839	0.984694356683024	0.442841402426556	0.66964603499648	0.324182750625649	0.352526447062932	4701	66078	3501	2835	2151	1532	1046	450	87	86	60	33	13	3	60238	60904	61588	62207	62693	63289	6953	6954	6980	7007	7027	7037
C3_SKIN	60_70	UKBB	BRADY_UNSPE	-0.230312609819049	0.354042267265722	0.00728071765045143	-0.370825826996736	0.129789245738046	0.324746463779981	0.500397146064136	0.302091283690629	0.447595566655458	0.707352409112622	0.577618168263455	1.00017619799945	0.645329867777456	0.241208641717239	0.987021953587218	0.60010828006563	0.82221476128955	0.745416268325704	922	68515	745	591	388	230	150	56	21	20	10	6	4	1	61485	61639	61842	62000	62080	62174	7186	7187	7197	7201	7203	7206
C3_SKIN	60_70	UKBB	BRONCHITIS	0.251839206431709	0.0235514839637022	-0.0437158799872582	-0.086078420474965	-0.107415671827817	-0.753358288059169	0.152379232267315	0.122941113239963	0.136320250531244	0.153821167735449	0.153680776560711	0.333898011441727	0.0983891960713244	0.848081242728717	0.748449002010257	0.575751883482158	0.484581273561782	0.0240548101422552	8543	57218	5694	5178	4502	3777	2999	1495	206	175	131	85	50	9	53799	54315	54991	55716	56494	57998	6062	6093	6137	6183	6218	6259
C3_SKIN	60_70	UKBB	C3_BILIARY_GALLBLADDER	0.179387050420262	0.866565153044479	-10.0585613888951	-10.0964439381163	-10.1489803828002	-10.2182417468107	1.00022062457711	0.707372983477344	289.19295785791	366.233855066907	611.625204921139	837.325923582791	0.85766486599643	0.220557511598741	0.972253982147957	0.978006466834305	0.986760939383609	0.990263319525213	198	69021	181	92	28	16	8	2	3	2	0	0	0	0	61747	61836	61900	61912	61920	61926	7288	7289	7291	7291	7291	7291
C3_SKIN	60_70	UKBB	C3_BILIARY_GALLBLADDER_EXALLC	5.06995788752284	5.72381621278997	-10.3045763035796	-10.435642489236	-10.5201770731565	-10.6745875019735	1.04113048500564	0.754049355408309	3637.14839032435	5163.36487110119	8309.55263361593	9696.30746174014	1.1178695061055e-06	3.18006781462545e-14	0.997739478718816	0.998387401904878	0.998989851200018	0.999121615432063	198	47219	181	92	28	16	8	2	3	2	0	0	0	0	47208	47297	47361	47373	47381	47387	25	26	28	28	28	28
C3_SKIN	60_70	UKBB	C3_BLADDER	0.0189701797446833	0.257105981017258	0.0866654995206203	0.470974100895222	1.19237912523865	0.756169279029464	0.577725553504818	0.408695894925154	0.577658054853978	0.577673161102064	0.447572752404061	1.00018517863666	0.973805392650938	0.529290969025168	0.880741681957222	0.414903409679778	0.00771943263583182	0.449631641648955	492	68600	419	332	193	125	78	23	16	14	10	9	6	1	61425	61512	61651	61719	61766	61821	7232	7234	7238	7239	7242	7247
C3_SKIN	60_70	UKBB	C3_BLADDER_EXALLC	3.86620158204592	4.11372735653056	3.97760772249393	4.34046882650784	5.0978347152438	4.56376350666009	0.603970755438356	0.442331236374719	0.601287178381831	0.602103813151435	0.475500502500744	1.01422336843788	1.54053533014313e-10	1.40305822822408e-20	3.71163312342993e-11	5.64313633587009e-13	8.11328588551381e-27	6.80296698361397e-06	492	47616	419	332	193	125	78	23	16	14	10	9	6	1	47603	47690	47829	47897	47944	47999	70	72	76	77	80	85
C3_SKIN	60_70	UKBB	C3_BRAIN	0.434745157971713	-10.0159529863924	-9.9958444663648	-10.0433559788742	-10.1166699690518	-10.2154486487161	1.00025471805835	256.872558177682	371.819334219559	570.495509148722	633.899278254104	864.784536745225	0.663827786054196	0.968896834509042	0.978552569347652	0.985954271960715	0.987266759236209	0.990575040536995	177	69034	163	58	19	7	4	3	1	0	0	0	0	0	61752	61857	61896	61908	61911	61912	7295	7296	7296	7296	7296	7296
C3_SKIN	60_70	UKBB	C3_BRAIN_EXALLC	5.97453689427771	-11.1290739051504	-11.1362478533664	-11.1842229320708	-11.3646202483884	-11.4696175261794	1.06573092236604	7129.71907124398	12157.5856372026	13388.0763823869	15346.1645989226	26385.2083791756	2.07000609886313e-08	0.998754549435923	0.999269144446103	0.999333457809078	0.999409125703799	0.999653160576838	177	47120	163	58	19	7	4	3	1	0	0	0	0	0	47117	47222	47261	47273	47276	47277	16	17	17	17	17	17
C3_SKIN	60_70	UKBB	C3_BREAST	-0.393058050032247	-0.115128109684911	0.546978193070004	0.504060864354996	0.23669039580104	-1.01107622313078	0.409450454039856	0.268764290594366	0.225350226474253	0.278739739601976	0.334421307716939	1.00035490811996	0.337072898039201	0.668388396944411	0.0152143533087372	0.0705510087649687	0.479093621130302	0.312151653372397	2298	34270	1705	1507	1133	793	531	267	54	53	41	21	10	1	31821	32019	32393	32733	32995	33259	2988	2989	3001	3021	3032	3041
C3_SKIN	60_70	UKBB	C3_BREAST_EXALLC	2.41879952202334	2.76610432068529	3.43114252745487	3.40331139153037	3.15250797817826	1.8898764630938	0.431894795442142	0.297943256589546	0.259015968517757	0.306442795517361	0.356919464188223	1.00802890162514	2.1381230608607e-08	1.6323722532048e-20	4.70618544401946e-40	1.17478304081179e-28	1.02318616760191e-18	0.0608169832129615	2298	27396	1705	1507	1133	793	531	267	54	53	41	21	10	1	27832	28030	28404	28744	29006	29270	103	104	116	136	147	156
C3_SKIN	60_70	UKBB	C3_BRONCHUS_LUNG	0.423822701440001	0.149058369042539	0.871251355489478	-11.0114000570039	-10.9644705033874	-10.9742143389748	0.447662650655661	0.500332522602404	0.500339434185683	281.135606007377	311.086028114875	772.418744730348	0.343768363649452	0.765765284781036	0.0816274001481056	0.968756784840975	0.971883755690277	0.988664358967868	769	68658	709	348	148	70	45	11	12	8	4	0	0	0	61444	61805	62005	62083	62108	62142	7262	7266	7270	7274	7274	7274
C3_SKIN	60_70	UKBB	C3_BRONCHUS_LUNG_EXALLC	4.17752681814848	3.95547221400561	4.71611157387011	-10.767453384497	-10.7212518446375	-10.7667064785993	0.473663409165124	0.521063330514688	0.521435390685505	1678.71033493589	1928.68720013254	4396.63464841517	1.14858462820806e-18	3.17067769630952e-14	1.50380214724036e-19	0.994882305941677	0.995564715074963	0.998046100945194	769	48016	709	348	148	70	45	11	12	8	4	0	0	0	47960	48321	48521	48599	48624	48658	104	108	112	116	116	116
C3_SKIN	60_70	UKBB	C3_COLON	-0.432405285444315	-0.862659106959484	0.0942787384238038	0.982297120892728	-0.861032931403174	-10.0130903756997	0.577755202324369	0.577654489815589	0.447583920600217	0.35401457140893	1.00014752433149	200.075888010826	0.454205049908066	0.135337090776138	0.833168787412739	0.00552464645880463	0.389289857123211	0.960085363167844	887	68390	764	600	357	238	137	39	17	14	13	9	1	0	61316	61480	61723	61842	61943	62041	7180	7183	7184	7188	7196	7197
C3_SKIN	60_70	UKBB	C3_COLON_EXALLC	3.32030439156354	2.8891819066723	3.87237328905814	4.78048986976523	2.95368614014832	-10.1294680628493	0.598469375307765	0.596077477502806	0.469828584303866	0.380917752475675	1.00938280415979	1411.89819530361	2.88966099506897e-08	1.25348389505922e-06	1.69216710824936e-16	3.97878201402826e-36	0.00343097291026343	0.994275736826779	887	47883	764	600	357	238	137	39	17	14	13	9	1	0	47905	48069	48312	48431	48532	48630	84	87	88	92	100	101
C3_SKIN	60_70	UKBB	C3_COLORECTAL	-0.235333680674469	-0.0938421456122929	0.334989957549523	0.79652811642285	-1.16482654895509	0.0857289530664801	0.447733840181823	0.333855646400868	0.333837881309389	0.333831772847534	1.00014500152704	1.00015984333328	0.599158746389508	0.778644444851901	0.315643305170135	0.0170319871307013	0.24415758914305	0.931692777365719	1236	68055	1043	832	510	328	184	62	28	25	19	11	2	1	61088	61299	61621	61803	61947	62069	7132	7135	7141	7149	7158	7159
C3_SKIN	60_70	UKBB	C3_COLORECTAL_EXALLC	3.26244963698082	3.38555876295325	3.8317816363399	4.29331997639687	2.36222263977276	3.58745705278783	0.467568594434448	0.357093313352125	0.356313862614818	0.355956556947754	1.00720700057297	1.00783069674131	3.0052560452187e-12	2.52148163171873e-21	5.67766403164306e-27	1.68970582469472e-33	0.0190107597014098	0.000371444074473377	1236	48173	1043	832	510	328	184	62	28	25	19	11	2	1	48225	48436	48758	48940	49084	49206	113	116	122	130	139	140
C3_SKIN	60_70	UKBB	C3_CORPUS_UTERI	-0.365528015364471	-12.0059632090594	-0.65937548666574	0.475121240214179	0.822891348507332	1.11288437475372	1.00049145388995	254.106226854384	1.00037119754861	0.707731675769567	0.577976069315698	0.707593603069257	0.714851306328934	0.962315721660322	0.509811766784188	0.502010566387817	0.154519896431441	0.115771304238546	384	36405	279	246	187	124	96	44	6	6	7	7	5	2	33291	33324	33383	33446	33474	33526	3213	3213	3212	3212	3214	3217
C3_SKIN	60_70	UKBB	C3_CORPUS_UTERI_EXALLC	4.5387260931331	-12.1251929053335	4.11798733894104	5.37885473501532	5.62212228649012	5.88776524402767	1.05946851007134	3008.50314561688	1.04757474816336	0.783953755902384	0.655727217825064	0.771239173889736	1.83591745657761e-05	0.996784288545959	8.46030127886755e-05	6.82898330382251e-12	1.00061239523318e-17	2.27292934688433e-14	384	26602	279	246	187	124	96	44	6	6	7	7	5	2	26680	26713	26772	26835	26863	26915	21	21	20	20	22	25
C3_SKIN	60_70	UKBB	C3_DIGESTIVE_ORGANS	0.108354670239508	0.0216723865405942	0.180957702693783	0.54930505155775	-1.343629590108	-0.125516892449733	0.302250840174944	0.267916949625364	0.316762667027765	0.333825535412866	1.00012969785638	1.00015023525163	0.719974752543348	0.935527697775701	0.567815149572973	0.0998697468080812	0.179124575647867	0.900129278034536	2070	67556	1802	1223	680	418	227	78	40	31	20	11	2	1	60697	61276	61819	62081	62272	62421	7087	7096	7107	7116	7125	7126
C3_SKIN	60_70	UKBB	C3_DIGESTIVE_ORGANS_EXALLC	3.00426579304061	2.92098434416032	3.07612350111368	3.48803293721393	1.57538061705886	2.81284414429854	0.317716338855816	0.283624621225941	0.329715180619839	0.34582919188605	1.00403885252078	1.00405479141515	3.20526131547386e-21	7.13690056278705e-25	1.06232434835609e-20	6.37136407497015e-24	0.116637807637989	0.00508680518659026	2070	49160	1802	1223	680	418	227	78	40	31	20	11	2	1	49183	49762	50305	50567	50758	50907	205	214	225	234	243	244
C3_SKIN	60_70	UKBB	C3_ENDOCRINE	0.625016940468714	0.776270937476376	0.288106660682585	0.826120409224548	-9.91698769976048	1.59648705646035	1.00024100095322	0.70737499762271	1.00018587209186	1.00020589677353	212.921747498405	1.00021808950726	0.532058781102076	0.27246804661077	0.773306077404885	0.408832257804573	0.962851368660178	0.110457773032104	137	69009	95	76	64	44	33	16	4	4	2	1	1	1	61757	61776	61788	61808	61819	61836	7290	7290	7292	7293	7293	7293
C3_SKIN	60_70	UKBB	C3_ENDOCRINE_EXALLC	6.98435630659096	7.35306710525189	6.7537917337093	7.10560170750275	-9.84103646944295	8.06527272721462	1.17430596272031	0.914990421529412	1.1726353654991	1.18524448925813	4642.20804410903	1.12239897357413	2.72025896762869e-09	9.26500313972497e-16	8.43641643625346e-09	2.0342101399586e-09	0.998308562411354	6.68417331337184e-13	137	47034	95	76	64	44	33	16	4	4	2	1	1	1	47063	47082	47094	47114	47125	47142	9	9	11	12	12	12
C3_SKIN	60_70	UKBB	C3_EYE_BRAIN_NEURO	0.823186411508303	0.410773462408793	-10.0484456438412	1.89105986447084	-10.0386967242809	-10.129850749136	0.707452062383447	1.00020539149413	227.49683335988	0.707458040728626	290.226508571566	373.545455122734	0.244588907073263	0.681300512903563	0.964769208778509	0.0075168483232171	0.97240733005616	0.978365521824958	238	68993	204	88	44	24	17	11	4	2	2	2	0	0	61736	61852	61896	61916	61923	61929	7287	7289	7289	7289	7291	7291
C3_SKIN	60_70	UKBB	C3_EYE_BRAIN_NEURO_EXALLC	5.81532984298623	5.41917718873393	-9.93014601453948	6.78396153406912	-10.0045868124992	-9.9791098262255	0.764760536433153	1.03647365079598	2878.98023799092	0.774172654302473	3153.04315940412	4149.99640495166	2.86852037354918e-14	1.70913388707492e-07	0.99724795107069	1.90369037430021e-18	0.997468321378152	0.99808140316017	238	47167	204	88	44	24	17	11	4	2	2	2	0	0	47172	47288	47332	47352	47359	47365	25	27	27	27	29	29
C3_SKIN	60_70	UKBB	C3_FEMALE_GENITAL	0.611311086680396	-1.48798824872106	-0.432999960752434	-0.0199484367153414	0.874738869064325	0.874485432225648	0.448286984199772	1.00038700522728	0.707636101406034	0.707703210181347	0.447949465324625	0.707580804820355	0.17267455816659	0.136905867851712	0.540606324370889	0.977512547677127	0.0508477568550361	0.21650292681124	709	36083	545	448	307	205	147	62	12	8	9	8	7	2	33051	33148	33289	33391	33449	33534	3184	3188	3187	3188	3189	3194
C3_SKIN	60_70	UKBB	C3_FEMALE_GENITAL_EXALLC	4.53368122136963	2.3877965734402	3.4170099346621	3.91413959276546	4.7701588802355	4.81496695740391	0.501152063407818	1.02297865290551	0.738165562885341	0.740345602817446	0.492249665154201	0.737173042484687	1.47599735586289e-19	0.0195873086340872	3.67335932986993e-06	1.24400703369527e-07	3.30815846208264e-22	6.50427495692273e-11	709	26845	545	448	307	205	147	62	12	8	9	8	7	2	26956	27053	27194	27296	27354	27439	41	45	44	45	46	51
C3_SKIN	60_70	UKBB	C3_HEAD_AND_NECK	1.5454744386503	0.994489486245806	-0.434919778602272	-10.5726292586532	0.516784357939805	2.01498369951037	0.378576617582507	0.408767951932765	1.00018640023009	187.284979739771	0.707357355633854	0.577658512980729	4.45865488896921e-05	0.0149786458761195	0.663679494260832	0.954981658170659	0.465032949609225	0.000486299064647293	311	68863	227	184	128	91	67	29	14	10	4	3	4	3	61663	61706	61762	61799	61823	61861	7270	7274	7280	7281	7280	7281
C3_SKIN	60_70	UKBB	C3_HEAD_AND_NECK_EXALLC	5.95655179096779	5.49063448257516	4.13582120318327	-11.5508241853616	5.08649555738153	6.68705442521578	0.456758715692959	0.478783199287629	1.02748463156958	2977.04083042199	0.744113940528714	0.620022168851237	7.15922413514247e-39	1.91259558556588e-30	5.69292516696921e-05	0.996904240928046	8.16393111669997e-12	4.04424285512528e-27	311	47175	227	184	128	91	67	29	14	10	4	3	4	3	47208	47251	47307	47344	47368	47406	37	41	47	48	47	48
C3_SKIN	60_70	UKBB	C3_KIDNEY_NOTRENALPELVIS	-0.639749944780033	0.79646148474687	1.08727644158377	-0.0904177170785272	0.072991151404687	-9.10065375347926	1.00021118882642	0.408686928112399	0.447662412871129	1.00022202227827	1.00018419756634	163.887566663067	0.522423015776755	0.0513156893006927	0.0151494488947627	0.927971226630501	0.941823855774336	0.9557163412156	356	68838	290	205	128	89	51	18	13	13	7	2	1	0	61632	61717	61794	61833	61871	61904	7259	7259	7265	7270	7271	7272
C3_SKIN	60_70	UKBB	C3_KIDNEY_NOTRENALPELVIS_EXALLC	3.89650565950415	5.38728720568105	5.57498997908188	4.50009555546626	4.7012675654226	-10.1455775739963	1.02701701402632	0.464240626373108	0.503451883183624	1.02869823987075	1.0272378349091	2658.25573283729	0.000148237865307645	3.90898593564742e-31	1.68623004915091e-28	1.21681241229456e-05	4.72569914708509e-06	0.996954777543066	356	47276	290	205	128	89	51	18	13	13	7	2	1	0	47290	47375	47452	47491	47529	47562	39	39	45	50	51	52
C3_SKIN	60_70	UKBB	C3_LIVER_INTRAHEPATIC_BILE_DUCTS	0.510507444131953	1.14397110084666	-10.0698234064996	-10.0845082590189	-10.151224453552	-10.2192969206937	1.00023173371519	0.707398662051841	328.8553676251	385.625554375724	612.099610424361	843.235321395712	0.609778842848999	0.105845492961903	0.975571932183107	0.979136869079219	0.98676827453647	0.990330552533002	151	69059	134	68	23	15	8	2	3	2	0	0	0	0	61784	61850	61895	61903	61910	61916	7289	7290	7292	7292	7292	7292
C3_SKIN	60_70	UKBB	C3_LIVER_INTRAHEPATIC_BILE_DUCTS_EXALLC	5.65771553639312	6.25947964932147	-10.7055585014819	-10.7981139888635	-10.8683512270572	-11.0719427877916	1.0611245220894	0.774084595298983	5728.47176436102	7337.09576697457	11111.879704511	13540.2975838109	9.72380452433227e-08	6.15049824850432e-16	0.99850888767155	0.998825741737471	0.999219602039131	0.999347567424621	151	47170	134	68	23	15	8	2	3	2	0	0	0	0	47165	47231	47276	47284	47291	47297	19	20	22	22	22	22
C3_SKIN	60_70	UKBB	C3_LUNG_NONSMALL	0.433950326389727	0.340976364242653	0.766260561834984	-11.0121831759282	-10.9477110920931	-10.9088365647158	0.500395383206261	0.500331785198976	0.577642274893601	298.172483807466	338.19217773982	871.632868421403	0.385824280187291	0.495554847378009	0.18466377230799	0.97053901891879	0.974175971820916	0.990014413904574	599	68774	547	280	122	58	37	9	10	7	3	0	0	0	61545	61812	61970	62034	62055	62083	7271	7274	7278	7281	7281	7281
C3_SKIN	60_70	UKBB	C3_LUNG_NONSMALL_EXALLC	4.42502703745651	4.36223840999644	4.83986371310587	-11.5149697549652	-11.4689087510681	-11.4317483104529	0.52860124940054	0.525849566752388	0.600164136476673	2897.67648853528	3480.613230698	7858.22480733044	5.70341764524835e-17	1.08037211429579e-16	7.36968041798187e-16	0.996829324308345	0.997370909073811	0.998839278273868	599	47818	547	280	122	58	37	9	10	7	3	0	0	0	47774	48041	48199	48263	48284	48312	86	89	93	96	96	96
C3_SKIN	60_70	UKBB	C3_LYMPHNODES_SECONDARY_NAS	0.155717971455966	0.306964081813459	0.220480059819765	0.0946277033176457	0.265415418742454	-0.177415022034623	0.354164508646219	0.289322955221282	0.378436494829145	0.500356678652975	0.500338925221531	1.00016183080029	0.660171098279528	0.288701797767796	0.56015734245926	0.849998377750586	0.595785232208377	0.859204955543916	1671	68136	1399	887	514	352	212	97	31	25	14	8	4	1	61186	61698	62071	62233	62373	62488	7191	7197	7208	7214	7218	7221
C3_SKIN	60_70	UKBB	C3_LYMPHNODES_SECONDARY_NAS_EXALLC	2.93311414058532	3.11413217951762	3.06368214447158	2.93746839688546	3.12610530291709	2.69010530996369	0.366797605532444	0.303266175570404	0.388948422239924	0.508423826704871	0.5080191357482	1.00397969151087	1.27957370232318e-15	9.75670656006612e-25	3.35780620686032e-15	7.57746651061252e-09	7.57823883980731e-10	0.0073744987150285	1671	48443	1399	887	514	352	212	97	31	25	14	8	4	1	48446	48958	49331	49493	49633	49748	238	244	255	261	265	268
C3_SKIN	60_70	UKBB	C3_MALE_GENITAL	0.189293049223625	0.321228948839247	0.155513408604258	0.389369853960644	0.112011251719542	-0.091574955157956	0.237283388435056	0.173333035480983	0.230816768264531	0.268428362913465	0.354340723942942	0.707498696035751	0.425015028939687	0.0638469466804659	0.500468584646741	0.146904073069769	0.751917719805792	0.897013609571498	2377	30286	1993	1634	1115	657	362	128	81	70	43	24	10	2	26920	27279	27798	28256	28551	28785	3669	3680	3707	3726	3740	3748
C3_SKIN	60_70	UKBB	C3_MALE_GENITAL_EXALLC	2.42113156054272	2.58566493156907	2.42506338303849	2.67648714758816	2.40611722932096	2.20669082358514	0.252983909478078	0.192868509281871	0.245953888357167	0.2813770382316	0.363438418830578	0.712127673689523	1.06597330000324e-21	5.5495512085238e-41	6.21548980347585e-23	1.86847804945195e-21	3.58164700689124e-11	0.00194352568321921	2377	22612	1993	1634	1115	657	362	128	81	70	43	24	10	2	22690	23049	23568	24026	24321	24555	225	236	263	282	296	304
C3_SKIN	60_70	UKBB	C3_MESTOTHEL_SOFTTISSUE	1.56035563402696	1.50211990468607	-11.0428443254284	-11.0727365620751	-11.1249469207643	-11.2512729674394	0.500418724821629	0.500383499307265	359.229486225368	397.814570229778	474.343265533088	1165.30765819986	0.00182021022676573	0.00268267399426543	0.9754766024108	0.977794616920971	0.98128863559721	0.992296388469886	187	68962	161	87	41	31	18	4	8	4	0	0	0	0	61704	61778	61824	61834	61847	61861	7276	7280	7284	7284	7284	7284
C3_SKIN	60_70	UKBB	C3_MESTOTHEL_SOFTTISSUE_EXALLC	6.8453303756178	6.76942507862217	-10.7300252558599	-10.8261226257335	-10.8833709182688	-11.2595688777207	0.591577866575307	0.585428448570348	4216.76974673991	4650.94911887316	5312.09965334661	13684.8501219789	5.75970498848092e-31	6.33063621145786e-31	0.997969698901352	0.998142747195223	0.998365304095019	0.99934351965311	187	47233	161	87	41	31	18	4	8	4	0	0	0	0	47221	47295	47341	47351	47364	47378	30	34	38	38	38	38
C3_SKIN	60_70	UKBB	C3_MULT_MYELOMA	1.4554117937106	-0.467037926879739	-11.0521268144292	0.652523440151331	0.974029034528706	-11.1089428044003	0.500439852890239	1.0001789084619	247.437991725489	1.00017067177088	1.00018798227285	592.640594726538	0.00363440019691715	0.640532514073592	0.964373336669771	0.514135365930107	0.330133024722485	0.985044671275052	177	68998	140	119	86	44	26	9	5	2	1	2	1	0	61748	61769	61802	61844	61862	61879	7282	7285	7286	7285	7286	7287
C3_SKIN	60_70	UKBB	C3_MULT_MYELOMA_EXALLC	6.35483667261943	4.20218568659791	-11.2205290389079	5.39873670563628	5.8386148968421	-10.9859904675972	0.559541028058557	1.02426549289622	2741.21961603441	1.02446846764779	1.02583765175202	5725.882192312	6.82745267326481e-30	4.08474431864947e-05	0.996734058872257	1.36577733436256e-07	1.25885089522528e-08	0.998469136020125	177	47230	140	119	86	44	26	9	5	2	1	2	1	0	47228	47249	47282	47324	47342	47359	34	37	38	37	38	39
C3_SKIN	60_70	UKBB	C3_NONHODGKIN	1.18165568986507	0.418581020508859	0.101022747354538	0.0842680222216112	0.282116491672167	-10.0115345436699	0.354121698544879	0.40867432166307	0.577638201487392	0.707344636021195	0.707324122142624	189.073479823488	0.000847296194674392	0.305721429206832	0.861166609024286	0.905170060947999	0.690003456108631	0.957771350779737	493	68689	395	314	216	143	94	41	19	11	7	4	2	0	61558	61639	61737	61810	61859	61912	7210	7218	7222	7225	7227	7229
C3_SKIN	60_70	UKBB	C3_NONHODGKIN_EXALLC	5.07725206512971	4.36222655537167	4.04563207054038	3.99425189448972	4.22103920692123	-10.9052141258254	0.389216287478031	0.435963991168717	0.597045289095283	0.723558080173046	0.722084542873963	2127.56450219135	6.80274093175622e-39	1.43532045949721e-23	1.23472556404954e-11	3.38436756177154e-08	5.04654048534073e-09	0.995910317231581	493	47437	395	314	216	143	94	41	19	11	7	4	2	0	47449	47530	47628	47701	47750	47803	67	75	79	82	84	86
C3_SKIN	60_70	UKBB	C3_OESOPHAGUS	-0.261401025376432	-12.0986763090856	-12.1275365751437	-12.1055793611678	-12.0377043387158	-11.9306826291947	1.00024116066634	352.981197831773	479.131816402188	624.234521571971	795.479101176196	1149.11174763751	0.79383186399197	0.97265730508429	0.97980651517392	0.984527851053271	0.987926355496659	0.991716091610074	251	68949	231	143	58	35	16	8	1	0	0	0	0	0	61686	61774	61859	61882	61901	61909	7282	7283	7283	7283	7283	7283
C3_SKIN	60_70	UKBB	C3_OESOPHAGUS_EXALLC	4.65768440521959	-12.5307524940967	-12.5433579388402	-12.5733695216562	-12.0633667808739	-11.8777065490496	1.05594826662196	5433.38862836441	7318.21739504236	10661.4410687251	12269.9127742452	18023.5744564258	1.02940865016278e-05	0.998159880367265	0.998632433801906	0.999059030104049	0.999215546782425	0.999474186543287	251	47252	231	143	58	35	16	8	1	0	0	0	0	0	47250	47338	47423	47446	47465	47473	21	22	22	22	22	22
C3_SKIN	60_70	UKBB	C3_ORALCAVITY	0.506121755169634	1.30202187657309	-10.5526752689248	-10.566963655154	1.20354704790996	2.19552874932701	1.00025145753395	0.577775339466445	255.298275361943	267.430419678669	0.707377883910467	0.707402028025128	0.612860497356325	0.0242270794548359	0.967029077449338	0.968481432390063	0.0888641036147423	0.00191148904698961	127	69015	90	70	51	43	34	15	5	5	2	2	3	2	61757	61777	61796	61804	61813	61832	7290	7290	7293	7293	7292	7293
C3_SKIN	60_70	UKBB	C3_ORALCAVITY_EXALLC	5.45382093147272	6.2716498954218	-10.7459947518656	-10.7565366864053	6.23391426790083	7.42450959646177	1.05744653431222	0.678477321580756	3600.3721048169	4220.76547392756	0.778593825982309	0.775558450459329	2.50217767111138e-07	2.38087763662983e-20	0.997618565436232	0.997966609300459	1.17892564826893e-15	1.03733048825597e-21	127	47069	90	70	51	43	34	15	5	5	2	2	3	2	47082	47102	47121	47129	47138	47157	19	19	22	22	21	22
C3_SKIN	60_70	UKBB	C3_OROPHARYNX	0.73879712569236	0.876960411612744	0.645789498654273	-10.1093840834034	-10.1305957133295	-10.0371122076499	1.00029560929236	0.707415176928143	1.00020100821635	270.880849005328	258.536668095154	405.88636212225	0.460162804436815	0.215097980276904	0.518499754920183	0.970229532774043	0.968743397305708	0.980271224979309	102	69065	74	66	43	29	22	11	3	3	1	0	0	0	61798	61806	61829	61843	61850	61861	7292	7292	7294	7295	7295	7295
C3_SKIN	60_70	UKBB	C3_OROPHARYNX_EXALLC	6.94220099601135	7.42029019374935	7.23360707743357	-10.979206080307	-11.0251889498552	-10.4422546337294	1.25298051376829	1.02310781693588	1.24826676501233	11133.1854516617	9496.49012091036	17238.3135607822	3.01523390491077e-08	4.08555738560423e-13	6.83534183930014e-09	0.999213150841736	0.999073676068224	0.999516674690172	102	47003	74	66	43	29	22	11	3	3	1	0	0	0	47024	47032	47055	47069	47076	47087	4	4	6	7	7	7
C3_SKIN	60_70	UKBB	C3_OVARY	-0.00669931566993367	-0.41305176293154	0.0609953376128797	-12.0017797284903	-12.0015324824785	-12.0018175484203	1.00047652069962	1.00037030751708	1.00038681154997	527.211280335414	556.322840135282	1324.3246874369	0.994657305308718	0.679680713870078	0.95138170500149	0.981838006749694	0.982788600286455	0.99276919479448	255	36546	212	159	100	60	39	12	3	2	1	0	0	0	33356	33409	33468	33508	33529	33556	3230	3231	3232	3233	3233	3233
C3_SKIN	60_70	UKBB	C3_OVARY_EXALLC	4.65478220190599	4.33875987421173	4.80844572015982	-12.4787768872697	-12.4910804446387	-12.4797841537807	1.0634655302773	1.05835443316065	1.06068167115832	7375.2080385802	7956.20209098474	17305.5315514728	1.2032730787922e-05	4.13983035608896e-05	5.80543403348033e-06	0.998649988093449	0.998747337482598	0.999424610205946	255	26571	212	159	100	60	39	12	3	2	1	0	0	0	26597	26650	26709	26749	26770	26797	14	15	16	17	17	17
C3_SKIN	60_70	UKBB	C3_PANCREAS	-11.0190334032876	0.475391679255348	-10.988607649758	-11.0640379197705	-10.96178022691	-10.8215120778036	280.649705441012	1.00019177959221	442.438533936565	612.915734233489	959.440203622402	2188.34548509901	0.968681035058852	0.634572784009719	0.980185407885657	0.98559778264226	0.990884220932888	0.996054424550322	234	68995	221	76	29	13	5	1	1	1	0	0	0	0	61711	61856	61903	61919	61927	61931	7296	7296	7297	7297	7297	7297
C3_SKIN	60_70	UKBB	C3_PANCREAS_EXALLC	-9.68902604090363	5.33482136447198	-9.64340511952113	-9.82004155943947	-9.79775408089451	-9.1997110133803	1498.99701940352	1.0289855331071	2164.15640368394	3146.37289629752	4847.21370057822	16125.653647618	0.994842771294994	2.16543351359046e-07	0.996444666114329	0.997509752631249	0.998387223697725	0.99954480561572	234	47305	221	76	29	13	5	1	1	1	0	0	0	0	47285	47430	47477	47493	47501	47505	32	32	33	33	33	33
C3_SKIN	60_70	UKBB	C3_PROSTATE	0.142621919280823	0.328715756328878	0.0524838561509338	0.397032249623222	-0.00387145742540289	-0.0455896778923413	0.244072204106838	0.173329746566095	0.243862037100585	0.268424272260949	0.378698945760097	0.707492684349641	0.558989470234552	0.0578970910749991	0.82959621884968	0.139107708159946	0.991843330070543	0.948621175812514	2344	30342	1972	1623	1108	650	356	121	78	67	40	23	9	2	26959	27308	27823	28281	28575	28810	3677	3688	3715	3732	3746	3753
C3_SKIN	60_70	UKBB	C3_PROSTATE_EXALLC	2.39290200830706	2.60946335609299	2.33785393261703	2.69908530317248	2.30692268069386	2.27700987365886	0.259692714012938	0.193201299823753	0.258509288346167	0.281587057258503	0.38735441063415	0.712148551592032	3.13142387283514e-20	1.43268404560928e-41	1.51598787302683e-19	9.22245989410842e-22	2.59140862828282e-09	0.00138681871879837	2344	22590	1972	1623	1108	650	356	121	78	67	40	23	9	2	22664	23013	23528	23986	24280	24515	220	231	258	275	289	296
C3_SKIN	60_70	UKBB	C3_RECTOSIGMOID_JUNCTION	-11.0583978798414	1.08842217125752	-11.0798286954677	0.745130765246308	-11.0991752134578	-11.1097533761816	261.805897737914	0.500371582097345	265.056302066377	1.00017730837175	452.081732999311	654.867174555315	0.966308238051397	0.029613050568669	0.966656705587108	0.456272523458981	0.98041289813657	0.986464620836674	184	68951	158	116	71	39	17	10	4	5	1	1	0	0	61700	61742	61787	61819	61841	61848	7273	7272	7276	7276	7277	7277
C3_SKIN	60_70	UKBB	C3_RECTOSIGMOID_JUNCTION_EXALLC	-12.3020580455922	6.18987266267632	-12.4799061756098	5.75520515319613	-12.2947442790372	-12.5469724600442	6183.17989525864	0.58686430443886	6009.10981471825	1.04053752743701	10775.1375102875	15369.7791300989	0.998412529495974	5.22410646406418e-26	0.998342929717273	3.18424128360848e-08	0.999089590782367	0.999348654628408	184	47175	158	116	71	39	17	10	4	5	1	1	0	0	47174	47216	47261	47293	47315	47322	23	22	26	26	27	27
C3_SKIN	60_70	UKBB	C3_RECTUM	-0.0278829323749312	0.423099177517283	0.799303375778067	-0.261380929498344	-0.108683461307154	0.867706027415633	0.707439574477512	0.447610997208369	0.44760499646746	1.00018244754604	1.00016363764576	1.00015503522868	0.968560420766751	0.344537093963413	0.0741423682738873	0.793835527511882	0.913467664392894	0.385628941343977	409	68727	331	273	178	103	62	26	12	12	8	3	2	1	61552	61610	61705	61780	61821	61857	7241	7241	7245	7250	7251	7252
C3_SKIN	60_70	UKBB	C3_RECTUM_EXALLC	4.59592197016749	4.96084595128335	5.32942346537808	4.12465771810367	4.5018582113253	5.49598708986617	0.748397616142307	0.503170022328613	0.50240708320113	1.02827012163965	1.02487949842376	1.02562489248069	8.19951613194999e-10	6.25555485992476e-23	2.74188271861962e-26	6.03958242150918e-05	1.12016899793095e-05	8.38360368896482e-08	409	47300	331	273	178	103	62	26	12	12	8	3	2	1	47333	47391	47486	47561	47602	47638	33	33	37	42	43	44
C3_SKIN	60_70	UKBB	C3_RESPIRATORY_INTRATHORACIC	0.670978874119536	0.263737788969351	0.739131649605646	-11.041232102537	-11.0224308412182	-11.0082241406373	0.378496853138845	0.447586406040073	0.50034793719243	251.069915209224	272.983313655631	716.077706930434	0.0762707648461566	0.555697328046109	0.139612566671305	0.964922958306878	0.967792030480823	0.987734646595772	823	68581	752	379	170	87	55	12	15	9	4	0	0	0	61383	61756	61965	62048	62080	62123	7254	7260	7265	7269	7269	7269
C3_SKIN	60_70	UKBB	C3_RESPIRATORY_INTRATHORACIC_EXALLC	4.26468108221075	3.94947664052852	4.4239304818283	-11.783009485463	-11.7570612472652	-11.7770478034121	0.405571321402492	0.468159940665855	0.51965122965736	2243.48340282973	2593.32354652804	6260.11223358621	7.34909495023973e-26	3.27906983685237e-17	1.69097799035019e-17	0.99580944609892	0.996382732294337	0.998498953577716	823	48088	752	379	170	87	55	12	15	9	4	0	0	0	48031	48404	48613	48696	48728	48771	113	119	124	128	128	128
C3_SKIN	60_70	UKBB	C3_SECONDARY_NAS	0.569552467180902	-0.625273521619175	0.246576424886422	0.345660991240333	0.751018893560423	-7.90901882657194	0.354113023516891	0.707343981032021	0.707347548353727	1.00018493552153	1.00022947834474	159.098102514112	0.107749406403415	0.376710375519164	0.727394861422222	0.729645542184492	0.452744986457583	0.960352224479898	1307	68442	1227	421	158	76	38	12	13	5	3	2	1	0	61247	62053	62316	62398	62436	62462	7262	7270	7272	7273	7274	7275
C3_SKIN	60_70	UKBB	C3_SECONDARY_NAS_EXALLC	3.32036933940537	2.18871637549288	3.09981649510384	3.15614449170249	3.51851273233857	-9.12192462048405	0.365371351972829	0.712385288127065	0.712530069217824	1.00403473395038	1.00510772927192	1161.31093802844	1.01196681197771e-19	0.00212361131137425	1.35867080581549e-05	0.00166962399696103	0.000464155523497307	0.993732799942851	1307	48639	1227	421	158	76	38	12	13	5	3	2	1	0	48451	49257	49520	49602	49640	49666	255	263	265	266	267	268
C3_SKIN	60_70	UKBB	C3_SECONDARY_RESPIRATORY_DIGESTIVE	0.0841912615797794	0.389519482220297	0.50349204164398	0.738494920772874	-10.0216409435087	-10.0688406815641	0.408773967223893	0.378431537785161	0.577676321932505	0.707377991364377	186.894794903539	344.683565657512	0.836821821801289	0.303338846973552	0.383436682847197	0.296490427303287	0.957236463606937	0.976695639441436	1667	68262	1561	565	203	94	49	13	17	12	5	2	0	0	61102	62098	62460	62569	62614	62650	7249	7254	7261	7264	7266	7266
C3_SKIN	60_70	UKBB	C3_SECONDARY_RESPIRATORY_DIGESTIVE_EXALLC	2.83599766504207	3.16341356203684	3.25608817516561	3.52892531389584	-11.2565131149001	-11.3646810491263	0.419442506659184	0.388020869762923	0.584406185949074	0.712746386624474	1376.43835521164	2728.45422789309	1.36711648208488e-11	3.5591943187764e-16	2.52383960130436e-08	7.37703356548873e-07	0.993474972651212	0.99667662472207	1667	48964	1561	565	203	94	49	13	17	12	5	2	0	0	48799	49795	50157	50266	50311	50347	254	259	266	269	271	271
C3_SKIN	60_70	UKBB	C3_SECONDARY_WITHOUT_SITESPEC	0.458066275100722	-10.9819472025513	-10.9847533450116	1.05065187236246	1.0691734009728	-10.9924781498514	0.707411355180045	205.151416979584	276.443498644298	1.00022784779157	1.00016360425992	724.631118001679	0.517292460037807	0.957308883274838	0.968303616392622	0.293528483508178	0.285070341586925	0.987896749110629	373	68896	340	133	73	36	21	11	3	2	2	2	1	0	61649	61856	61916	61953	61968	61978	7277	7278	7278	7278	7279	7280
C3_SKIN	60_70	UKBB	C3_SECONDARY_WITHOUT_SITESPEC_EXALLC	4.59369673170516	-11.4839849814615	-11.5318045663217	5.19492406864844	5.21851227786011	-11.4685849394629	0.73398732452043	2173.25220230651	2844.93550240617	1.02285384509918	1.01525437513653	7843.93688170645	3.88572091559995e-10	0.995783806563828	0.996765823472025	3.79720856149202e-07	2.74587590975288e-07	0.998833416977315	373	47444	340	133	73	36	21	11	3	2	2	2	1	0	47409	47616	47676	47713	47728	47738	65	66	66	66	67	68
C3_SKIN	60_70	UKBB	C3_STOMACH	0.786311623788554	0.0458283961940539	-10.0650027948821	-10.0451600514727	-10.0207937260116	-10.026065265954	0.707411437306576	1.000180581769	214.65040187919	283.010054332003	382.404348589405	640.852036469984	0.266338709974373	0.963453620684007	0.96260072941181	0.97168582733569	0.979094061914332	0.987517685983417	194	68979	179	90	44	21	9	3	3	1	0	0	0	0	61707	61796	61842	61865	61877	61883	7284	7286	7287	7287	7287	7287
C3_SKIN	60_70	UKBB	C3_STOMACH_EXALLC	6.2292246896365	5.37420571800131	-11.3208101564236	-10.5777019801396	-10.8278460436301	-10.5125015907636	0.814056122399108	1.06394455314843	5910.19496171476	5525.9534287822	8585.33098723861	10381.601887074	1.97750140728655e-14	4.39023642499119e-07	0.998471675778115	0.998472701579292	0.998993705786363	0.999192055197985	194	47204	179	90	44	21	9	3	3	1	0	0	0	0	47203	47292	47338	47361	47373	47379	13	15	16	16	16	16
C3_SKIN	60_70	UKBB	C3_THYROID_GLAND	0.888717942894743	0.337973398597325	0.53751622528769	1.01782693300523	-9.9148908218347	-9.85544290481988	1.00025007895558	1.00019591815063	1.00021000154251	1.00022960120267	225.806693301286	307.709981785449	0.374274141593025	0.735433124249112	0.590989016172751	0.308871276345269	0.964977136381837	0.974449442694094	108	69027	71	60	53	38	29	15	4	3	2	1	0	0	61769	61780	61787	61802	61811	61825	7291	7292	7293	7294	7295	7295
C3_SKIN	60_70	UKBB	C3_THYROID_GLAND_EXALLC	7.48201975648261	6.95862531264198	7.16085950386549	7.54208478769207	-9.82397186825207	-9.91733706046096	1.21031155787285	1.18773246089333	1.19601097830106	1.21132207678368	5538.86467988394	8438.21444523941	6.33363882133147e-10	4.6636944403931e-09	2.1337171180673e-09	4.77503385406207e-10	0.998584837900405	0.999062255604608	108	47016	71	60	53	38	29	15	4	3	2	1	0	0	47043	47054	47061	47076	47085	47099	6	7	8	9	10	10
C3_SKIN	60_70	UKBB	C3_TONSIL_BASETONGUE	-9.5341788068101	7.77431594175648	7.24578822251975	-9.43049371448327	-7.48518447588586	8.74587574480121	4642.1306779015	1.12334769678535	1.31830761285035	6515.70324236865	1838.03653984485	1.24729310644492	0.998361276480658	4.49520326397327e-12	3.87885703151552e-08	0.998845183331931	0.996750719318747	2.35128545812173e-12	128	47011	90	83	58	40	28	14	3	4	2	1	1	1	47041	47048	47073	47091	47103	47117	5	4	6	7	7	7
C3_SKIN	60_70	UKBB	C3_UNCERTAIN_SECONDARY	0.553469133524089	0.363263327192325	0.353849519173537	-0.142680469867365	0.473496281114933	-0.298836363768309	0.219174872334048	0.224404611960264	0.302094179714743	0.500356106013761	0.408649967229688	1.00015455527035	0.0115619331278062	0.105493043949634	0.241469424285569	0.775523213463913	0.246584912752094	0.765100140915717	3079	67295	2700	1425	739	451	260	110	56	38	19	10	6	1	60489	61764	62450	62738	62929	63079	7129	7147	7166	7175	7179	7184
C3_SKIN	60_70	UKBB	C3_UNCERTAIN_SECONDARY_EXALLC	2.771933629573	2.62194274296043	2.63274129861202	2.14275739803682	2.78737920662595	2.02888940341894	0.229322717171196	0.23321527712878	0.308648806329629	0.504388224150932	0.413352154890023	1.00198807324888	1.23002680681555e-33	2.51894396463453e-29	1.46483115078688e-17	2.15465718745992e-05	1.54773300612496e-11	0.042881348998133	3079	50303	2700	1425	739	451	260	110	56	38	19	10	6	1	50173	51448	52134	52422	52613	52763	453	471	490	499	503	508
C3_SKIN	60_70	UKBB	C3_URINARY_TRACT	-0.0848802593710204	0.653321700494024	0.98001476069446	-0.180846836337857	0.00360647417813897	-9.098736195334	0.707396387713063	0.408675473148127	0.447649070724076	1.0002100779349	1.00017947861624	163.741167635325	0.904491330700968	0.10990238881974	0.0285788312989167	0.856517614436496	0.99712297253487	0.955686117994574	400	68809	331	237	141	97	56	18	14	13	7	2	1	0	61611	61705	61801	61845	61886	61924	7253	7254	7260	7265	7266	7267
C3_SKIN	60_70	UKBB	C3_URINARY_TRACT_EXALLC	4.1431559530539	4.95785561883106	5.19214766885062	4.10782569804737	4.35172007505831	-10.3307756281448	0.735301624659566	0.451440148463287	0.490437842332781	1.02121828833816	1.02071754062816	2575.11683910562	1.75429929970771e-08	4.64882279677023e-28	3.43268637734281e-26	5.75896096094833e-05	2.01345886939046e-05	0.996799079506048	400	47351	331	237	141	97	56	18	14	13	7	2	1	0	47359	47453	47549	47593	47634	47672	47	48	54	59	60	61
C3_SKIN	60_70	UKBB	CARDIAC_ARRHYTM	-0.266401549123443	0.0462124198081009	0.105450271376118	0.286664551582643	0.106593810452217	-0.445265500921454	0.219513140406638	0.147544401992596	0.175469752825792	0.205308853034976	0.250866691868083	0.577757535611724	0.224899807530255	0.754120927582858	0.547866747328859	0.162636196226992	0.670907967429477	0.44089732376612	5159	47197	4256	3327	2259	1397	844	346	116	105	67	40	19	3	43301	44230	45298	46160	46713	47211	4683	4694	4732	4759	4780	4796
C3_SKIN	60_70	UKBB	CD2_BENIGN	0.388959918619406	0.0347004587414181	0.07691940940066	0.165630742743038	-0.210530640496809	-0.358793834113027	0.137846046756916	0.123752638754969	0.140024917467254	0.161356842640668	0.204965053441534	0.354078588137629	0.00477701341758457	0.779169280521227	0.582781347761101	0.304661967311993	0.304348032687671	0.310908795071791	8242	61486	5965	5281	4008	2949	1925	934	200	157	112	66	30	8	57223	57907	59180	60239	61263	62254	6340	6383	6428	6474	6510	6532
C3_SKIN	60_70	UKBB	CD2_BENIGN_ASCENDING_COLON	-0.266650478407055	0.417404636598528	-0.300117363447784	-0.00695920246351368	-11.0821375111425	1.0488296866356	0.500442625986895	0.277955771301183	0.500338314523184	0.577643605774451	191.451381001142	1.00016477081816	0.594151771181423	0.133176040227018	0.548620293965201	0.990387661481033	0.953840338188869	0.294336058253447	920	68705	796	646	418	244	108	28	22	20	8	4	1	1	61576	61726	61954	62128	62264	62344	7231	7233	7245	7249	7252	7252
C3_SKIN	60_70	UKBB	CD2_BENIGN_ASCENDING_COLON_EXALLC	3.03716359706646	3.85270040649383	3.15165454538208	3.46386397677792	-11.4289947391008	4.5123019369403	0.520648799530042	0.305963240723063	0.516316312982553	0.591950253552407	1329.56409645143	1.00882989782788	5.43023508219575e-09	2.33567484936044e-36	1.03371345920049e-09	4.86827470144543e-09	0.993141431714624	7.71992681087671e-06	920	47169	796	646	418	244	108	28	22	20	8	4	1	1	47175	47325	47553	47727	47863	47943	96	98	110	114	117	117
C3_SKIN	60_70	UKBB	CD2_BENIGN_BREAST	-12.0037745915808	0.187317419347936	-12.0035282803039	-12.0030796597567	-12.0031113990593	-12.0038998397433	584.637225301791	1.00048991429291	445.369871448495	500.30590720506	565.894870495612	673.356389970097	0.983618980939194	0.85148367949617	0.978498162714082	0.980859403941287	0.983077458920897	0.985776894350231	150	36605	94	85	81	65	37	38	1	1	0	0	0	0	33425	33434	33438	33454	33482	33481	3235	3235	3236	3236	3236	3236
C3_SKIN	60_70	UKBB	CD2_BENIGN_BREAST_EXALLC	-12.0361511069239	6.53554257241328	-12.0385870639154	-12.0551526389589	-12.0406984556024	-12.05437274551	12699.8834725101	1.24772180132826	10730.2112983205	12212.4669682218	13396.310045769	18879.5479939894	0.999243815289893	1.62343134514289e-07	0.999104826506206	0.999212393480227	0.999282855795912	0.999490559983037	150	26287	94	85	81	65	37	38	1	1	0	0	0	0	26338	26347	26351	26367	26395	26394	4	4	5	5	5	5
C3_SKIN	60_70	UKBB	CD2_BENIGN_CAECUM	0.427472443494074	0.418899172416021	0.0852330085988669	0.361439848686606	0.0522008621023185	-10.0393088553507	0.378536853439376	0.302072260051975	0.447606672691385	0.500352017220416	0.707330019100617	243.964962340347	0.258781578163478	0.165517537979524	0.8489804713169	0.470066335852364	0.941169631993512	0.967175821800019	843	68729	705	564	355	230	125	36	27	21	10	6	2	0	61618	61759	61968	62093	62198	62287	7222	7228	7239	7243	7247	7249
C3_SKIN	60_70	UKBB	CD2_BENIGN_CAECUM_EXALLC	4.25990960990477	4.23674377421962	3.90050148537948	4.16146302205515	3.88667911720397	-12.8711837045912	0.409371982022273	0.334747968713934	0.471115183352812	0.521524587406401	0.721103073967396	6717.56462026768	2.3288984115143e-25	1.02965565843665e-36	1.23906852293255e-16	1.47024100056723e-15	7.04938223656907e-08	0.998471214933699	843	47111	705	564	355	230	125	36	27	21	10	6	2	0	47132	47273	47482	47607	47712	47801	90	96	107	111	115	117
C3_SKIN	60_70	UKBB	CD2_BENIGN_COLON	0.0649077966282807	0.132193183679435	-0.221158375352245	0.306443622132554	-0.223047184101528	-0.423130580653711	0.219305587991804	0.163321565893875	0.236444667438823	0.224460250396523	0.333803303975348	0.70732563137591	0.767253264550298	0.418282608648657	0.349608270004523	0.17217551659869	0.504006286539144	0.549698579721679	3834	66726	3064	2620	1771	1245	693	232	97	81	46	30	10	2	60444	60888	61737	62263	62815	63276	6955	6971	7006	7022	7042	7050
C3_SKIN	60_70	UKBB	CD2_BENIGN_COLON_EXALLC	2.42986001708975	2.52176346091151	2.17799145047164	2.69748688390568	2.19178380501373	1.9952100172452	0.232867886960129	0.178637878702513	0.247070917899659	0.236108152917891	0.340929355718828	0.710722720880318	1.7251919560154e-25	3.00031029896939e-45	1.19420266000619e-18	3.14402181461099e-30	1.28572633473158e-10	0.00499591011671456	3834	46798	3064	2620	1771	1245	693	232	97	81	46	30	10	2	47162	47606	48455	48981	49533	49994	309	325	360	376	396	404
C3_SKIN	60_70	UKBB	CD2_BENIGN_COLON_NOS	-0.335281473312963	0.203985969610481	-0.541466591524747	0.52521989363659	-0.253289878119248	-10.0659008570188	1.00021513607758	0.577645631661771	1.00016759283917	0.707385697714585	1.00015372250355	209.3305446508	0.737467163579436	0.723988429470024	0.58824854197428	0.457796427317792	0.800074298735944	0.961647580757558	266	68565	208	181	128	92	73	26	5	6	4	3	1	0	61401	61428	61481	61517	61536	61583	7217	7216	7218	7219	7221	7222
C3_SKIN	60_70	UKBB	CD2_BENIGN_COLON_NOS_EXALLC	5.00760606362501	5.43961582883101	4.67477980414263	5.76157839232467	5.01686239149158	-10.6397404597616	1.06451216125455	0.657080020325826	1.04483516499033	0.785376375759381	1.04369707825467	4235.20224392914	2.54947866646596e-06	1.24770164746193e-16	7.67053787876415e-06	2.19952150544246e-13	1.53351115956944e-06	0.997995544197131	266	46726	208	181	128	92	73	26	5	6	4	3	1	0	46761	46788	46841	46877	46896	46943	18	17	19	20	22	23
C3_SKIN	60_70	UKBB	CD2_BENIGN_COLORECANI	0.0185368963021229	0.110091403739502	-0.132980354465335	0.230314442636001	-0.420239976317855	-0.674523182800166	0.209641724214133	0.153674592071501	0.209351000706822	0.214105212610322	0.333801900635878	0.707327520395762	0.929541444010621	0.473748709193083	0.525296117980876	0.282058385422005	0.208048312738388	0.340274945258365	4494	66273	3534	3036	2084	1508	848	297	112	93	53	32	10	2	60233	60731	61683	62259	62919	63470	6888	6907	6947	6968	6990	6998
C3_SKIN	60_70	UKBB	CD2_BENIGN_COLORECANI_EXALLC	2.29492580944872	2.40205209678561	2.17053776270535	2.5281283171906	1.90217706707908	1.64978961502013	0.222188794745657	0.168203314103809	0.219993477645425	0.224951626961699	0.340148098264727	0.710360512701827	5.22532772956509e-25	2.88908057110077e-46	5.82320941003641e-23	2.63701384168296e-29	2.24207026002448e-08	0.020207745320449	4494	46694	3534	3036	2084	1508	848	297	112	93	53	32	10	2	47203	47701	48653	49229	49889	50440	339	358	398	419	441	449
C3_SKIN	60_70	UKBB	CD2_BENIGN_DESCENDING_COLON	-0.53278285577841	0.338146092709044	-0.59989206205655	0.294945673935644	-11.0731518347917	-11.0685449854205	0.707467970842385	0.354073159010048	0.7073566005104	0.577684684848662	198.061192929708	351.13904393341	0.451399399027234	0.339568804976889	0.396395720807495	0.609655576487513	0.955415312263019	0.974853383570617	632	68790	521	447	285	186	102	39	14	12	4	3	0	0	61643	61717	61879	61978	62062	62125	7244	7246	7254	7255	7258	7258
C3_SKIN	60_70	UKBB	CD2_BENIGN_DESCENDING_COLON_EXALLC	3.89859591895007	4.6585423015523	3.76186169955831	4.65719430775682	-11.9206729400056	-11.9323898631445	0.738371866747643	0.407162851107006	0.734015925934389	0.61067405929333	2628.28115186767	4904.46418470828	1.29191084074954e-07	2.59446249617955e-30	2.97473040092198e-07	2.41554353146237e-14	0.996381175477821	0.998058776678943	632	47025	521	447	285	186	102	39	14	12	4	3	0	0	47073	47147	47309	47408	47492	47555	49	51	59	60	63	63
C3_SKIN	60_70	UKBB	CD2_BENIGN_ENDOCRINE_OTH	0.444885073792983	0.34846163401297	0.82431214156028	0.988036697470812	-10.0419599771822	1.73854094615788	0.707436622372819	0.577704992305285	0.500371677239262	0.577656871908918	164.143700424969	0.707365862336517	0.529434718421972	0.546387181694292	0.0994759208561981	0.087187969556217	0.951217563544676	0.0139803584850108	285	68943	215	184	152	95	50	25	9	9	7	4	2	2	61730	61761	61793	61850	61895	61920	7274	7274	7276	7279	7281	7281
C3_SKIN	60_70	UKBB	CD2_BENIGN_ENDOCRINE_OTH_EXALLC	5.54898979422972	5.49462759927787	6.01749539950953	6.26245794975439	-10.4685607183838	7.15825988554288	0.778201654522718	0.658681305746114	0.589880498098902	0.654965880316178	2960.29663317091	0.779167158952495	9.99835994547977e-13	7.31306644183155e-17	1.95815589757835e-24	1.16059274616605e-21	0.997178429530255	4.03703184202224e-20	285	46944	215	184	152	95	50	25	9	9	7	4	2	2	46981	47012	47044	47101	47146	47171	24	24	26	29	31	31
C3_SKIN	60_70	UKBB	CD2_BENIGN_EXALLC	1.92587782224672	1.58962806778322	1.64083721446548	1.7300898714713	1.38384402479769	1.22692900168366	0.145973468290951	0.131770742116424	0.147009672555588	0.167558457976536	0.209572266086106	0.356913508460148	9.58409469516078e-40	1.64456953196035e-33	6.29750448795615e-29	5.41542316223382e-25	4.02422268694408e-11	0.000586874991814643	8242	44471	5965	5281	4008	2949	1925	934	200	157	112	66	30	8	45835	46519	47792	48851	49875	50866	713	756	801	847	883	905
C3_SKIN	60_70	UKBB	CD2_BENIGN_HEAMANGIOMA_LYMPHANGIOMA	0.406218210784209	-0.162819686262763	0.04789961469178	-0.310840455189782	0.748286103931054	-10.03491386306	0.707417508415581	0.707364445199009	0.707379400038686	1.00019101880916	0.577632701569974	169.521449507379	0.565814222534397	0.81795350800485	0.946013162710937	0.755967046197832	0.195169921114274	0.952796361425646	324	68860	219	200	160	123	88	49	5	6	5	4	3	0	61695	61714	61754	61791	61826	61865	7265	7264	7265	7266	7267	7270
C3_SKIN	60_70	UKBB	CD2_BENIGN_HEAMANGIOMA_LYMPHANGIOMA_EXALLC	5.02279939643938	4.39575512711723	4.60629815807902	4.32217937041218	5.37884230738651	-10.8616915544845	0.748346126733021	0.740001449364783	0.74154409500445	1.02400032889385	0.61442681440754	2491.80638201267	1.92150285685478e-11	2.84678038736603e-09	5.23925156000204e-10	2.43353770084274e-05	2.05475971148607e-18	0.99652206182076	324	46915	219	200	160	123	88	49	5	6	5	4	3	0	46967	46986	47026	47063	47098	47137	48	47	48	49	50	53
C3_SKIN	60_70	UKBB	CD2_BENIGN_HEMANGIOMA	-0.261540008048484	-0.141261574484246	-0.634393356118343	-0.311608246630925	0.747585124810223	-10.035527597442	1.00022121527872	0.707366137808321	1.00019368628692	1.00019089775503	0.57763250007877	169.511927431652	0.793720702114073	0.841714598161681	0.525904300830004	0.755383471143166	0.195588489519356	0.952790829168074	317	68868	214	197	159	123	88	49	3	5	4	4	3	0	61696	61713	61751	61787	61822	61861	7272	7270	7271	7271	7272	7275
C3_SKIN	60_70	UKBB	CD2_BENIGN_HEMANGIOMA_EXALLC	4.4040299078058	4.42989175185423	3.93445526861642	4.34659150130998	5.44781410589557	-10.4928781725426	1.03263094115109	0.742398560529432	1.02673997910811	1.02572607459248	0.616215181596422	2097.35186325411	2.00024538420316e-05	2.41656324175557e-09	0.000127111946053331	2.25946629784311e-05	9.50647386037943e-19	0.996008266083257	317	46906	214	197	159	123	88	49	3	5	4	4	3	0	46959	46976	47014	47050	47085	47124	47	45	46	46	47	50
C3_SKIN	60_70	UKBB	CD2_BENIGN_LEIOMYOMA_UTERI	-13.009962074976	0.0444933619667678	0.243423268422317	-0.0455932849543218	-0.672400084114667	-13.0101630194073	416.337740433073	0.448189864689585	0.448143032768367	0.578323925297356	0.707853151937693	419.160230296085	0.975071299708064	0.92092114420102	0.58700443777464	0.93716232661532	0.342155618637661	0.975238725139613	928	35540	509	464	393	335	314	235	11	11	10	5	2	0	32829	32874	32945	33003	33024	33103	3119	3119	3120	3125	3128	3130
C3_SKIN	60_70	UKBB	CD2_BENIGN_LEIOMYOMA_UTERI_EXALLC	-13.6269351424058	4.2314549217531	4.41805653043475	4.11390837131427	3.51813801470862	-13.6173636323852	4458.4941025125	0.520816517375426	0.519607012445027	0.642347413039405	0.758243858917287	4541.43583402963	0.997561350540526	4.48633831175119e-16	1.85249627884606e-17	1.50871628928621e-10	3.48661612672001e-06	0.997607569870588	928	25728	509	464	393	335	314	235	11	11	10	5	2	0	26111	26156	26227	26285	26306	26385	25	25	26	31	34	36
C3_SKIN	60_70	UKBB	CD2_BENIGN_LIPOMATOUS	0.574332414845021	-0.0469627262905216	0.0606020184864686	0.321994548702029	0.172712250776797	-0.704468675246542	0.354207648861182	0.354098039440394	0.378439777945636	0.408683738558469	0.447581889280963	1.00017439296477	0.104919699195413	0.894488901652673	0.872773555603645	0.430765748851898	0.699586616702149	0.481217424225907	999	67999	689	637	519	361	252	136	27	22	18	11	5	1	61134	61186	61304	61462	61571	61687	7148	7153	7157	7164	7170	7174
C3_SKIN	60_70	UKBB	CD2_BENIGN_LIPOMATOUS_EXALLC	4.52464090442749	3.92105552411605	4.03521017093522	4.30259808840846	4.18838807482435	3.30660673450435	0.395191212437638	0.391275489647281	0.412053963476025	0.439672462100922	0.474806937819161	1.01286273820934	2.37203195280182e-30	1.22982575314663e-23	1.20761008582558e-22	1.29417160873182e-22	1.13194582176311e-18	0.00109613014863377	999	46430	689	637	519	361	252	136	27	22	18	11	5	1	46649	46701	46819	46977	47086	47202	64	69	73	80	86	90
C3_SKIN	60_70	UKBB	CD2_BENIGN_LIPO_INTRATHO	0.69929148369119	-11.0061908035649	0.517321880968503	-10.9987162793481	-10.9891773103004	-10.9831414086918	1.00025105810596	268.718796632046	1.0001893344756	426.208657940038	457.366798871985	1290.7121497535	0.484479562068091	0.96732936010692	0.60499983324737	0.979412121700524	0.980831028027118	0.99321059059932	111	69075	87	79	53	37	16	4	1	1	1	0	0	0	61807	61815	61841	61857	61878	61890	7291	7291	7291	7292	7292	7292
C3_SKIN	60_70	UKBB	CD2_BENIGN_LIPO_INTRATHO_EXALLC	6.48860916742919	-12.0485835376305	6.38955804110374	-12.069597762433	-12.0934107338401	-12.0713140727702	1.10783552567337	8720.16116298952	1.10113884312726	14550.9842180738	16808.9880288141	45799.7068745283	4.71260894339142e-09	0.998897569030462	6.52626713648949e-09	0.99933817915949	0.999425953254116	0.999789703566397	111	46979	87	79	53	37	16	4	1	1	1	0	0	0	46993	47001	47027	47043	47064	47076	9	9	9	10	10	10
C3_SKIN	60_70	UKBB	CD2_BENIGN_LIPO_NOS	0.620062952136542	-0.0093552530869492	1.14845618243499	-9.94631033817333	-9.91139697998951	-9.88487766391164	1.00022804470896	1.00018060205387	0.707425783034751	233.843389326985	267.769155089114	331.158766091612	0.535309415891318	0.99253704466567	0.104497533019259	0.966072954949132	0.970473278807613	0.976187191644114	121	69002	86	77	58	38	25	14	3	3	2	0	0	0	61754	61763	61782	61802	61815	61826	7280	7280	7281	7283	7283	7283
C3_SKIN	60_70	UKBB	CD2_BENIGN_LIPO_NOS_EXALLC	6.51928989358872	5.77561294776188	6.93132183771512	-9.85697266381511	-9.83417827852778	-9.81321006088871	1.08721860898816	1.08182082113067	0.832712778881841	3806.12876310634	4449.09320365335	5351.77710349835	2.01862866625489e-09	9.35695352424955e-08	8.51983407035491e-17	0.997933670140204	0.998236374859312	0.998536971129311	121	46935	86	77	58	38	25	14	3	3	2	0	0	0	46955	46964	46983	47003	47016	47027	12	12	13	15	15	15
C3_SKIN	60_70	UKBB	CD2_BENIGN_LIPO_SKIN_HEADFACENECK	-11.1156944235898	0.237806787979743	0.20960540088803	-11.0590089316105	0.416170520424853	-11.020360087986	406.668677238323	1.00027649187645	1.00022888115084	316.025434827858	1.00016019773726	421.397908890029	0.978193706063997	0.812081939516274	0.834013102197722	0.972084487743	0.677334004412656	0.979136173197344	104	68985	63	60	61	55	40	18	3	3	2	1	1	0	61748	61751	61750	61756	61771	61793	7275	7275	7276	7277	7277	7278
C3_SKIN	60_70	UKBB	CD2_BENIGN_LIPO_SKIN_HEADFACENECK_EXALLC	-11.4409329229393	6.14394297675463	6.05131081388966	-11.0832501348265	6.37249179244125	-11.2013655568867	9683.39391823625	1.13459003392714	1.1129238253923	7689.41678104769	1.09176237269794	10049.4623460157	0.999057299362842	6.12470748133433e-08	5.40912623169773e-08	0.998849958149504	5.3185668172113e-09	0.999110659408493	104	46902	63	60	61	55	40	18	3	3	2	1	1	0	46933	46936	46935	46941	46956	46978	7	7	8	9	9	10
C3_SKIN	60_70	UKBB	CD2_BENIGN_LIPO_SKIN_LIMBS	0.236281320732088	-0.379821413741708	-11.9679439534655	-0.0912412333050815	-11.9750193473274	-12.0129236321006	1.00026325154616	1.00022517106875	340.204805305873	1.00018397066378	354.409103584121	494.741939858872	0.813262631508237	0.704141462377481	0.971937290791587	0.927314247117788	0.973045654840129	0.980628315963332	210	68843	137	125	120	92	77	43	3	2	1	1	0	0	61647	61659	61664	61692	61707	61741	7266	7267	7268	7268	7269	7269
C3_SKIN	60_70	UKBB	CD2_BENIGN_LIPO_SKIN_LIMBS_EXALLC	6.36234473235077	5.72911240539166	-12.5989265405972	5.97569046746221	-12.5240448789606	-12.4329540309502	1.12687803123211	1.11553500362586	9371.8710506987	1.1023922737872	10029.0455709378	14277.8718407538	1.64231157883982e-08	2.81016325851396e-07	0.998927376839994	5.93803745098755e-08	0.999003620097261	0.999305214325816	210	46812	137	125	120	92	77	43	3	2	1	1	0	0	46876	46888	46893	46921	46936	46970	6	7	8	8	9	9
C3_SKIN	60_70	UKBB	CD2_BENIGN_LIPO_SKIN_TRUNK	0.715970996749408	0.0131565656031747	0.277940414535199	0.569089915714644	0.84751249022265	0.411765760842026	0.707448838765511	0.707384955852824	0.707381685108948	0.707367634965244	0.577628215978778	1.00022977147119	0.311515904804737	0.985161098911777	0.69438274295266	0.42109794276723	0.142313949154799	0.680580458577129	251	68739	154	155	127	89	68	49	7	6	7	5	3	1	61577	61576	61604	61642	61663	61682	7252	7253	7252	7254	7256	7258
C3_SKIN	60_70	UKBB	CD2_BENIGN_LIPO_SKIN_TRUNK_EXALLC	6.76738610521064	6.22129171469649	6.50675586033071	6.73338134660682	7.04905450982755	6.72716256630002	0.85664629408859	0.845499706865377	0.847142534966279	0.849572814451636	0.73756731710535	1.1071604443245	2.79216048522113e-15	1.86512706223386e-13	1.58063940054818e-14	2.27032189956835e-15	1.21023408954229e-21	1.23178774298194e-09	251	46753	154	155	127	89	68	49	7	6	7	5	3	1	46833	46832	46860	46898	46919	46938	10	11	10	12	14	16
C3_SKIN	60_70	UKBB	CD2_BENIGN_LIPO_SPERMATIC	0.801421377871837	0.513077267775954	-11.4993256580145	1.27841848685732	0.625052827691039	-11.4995886129059	0.578000981271093	0.500638625840472	237.009128402702	0.57788782784828	1.00042707377763	716.760374286545	0.165582129204422	0.305436070030012	0.961303026781346	0.0269510521410693	0.532111521713516	0.987199417093121	227	32178	174	154	115	58	32	12	10	7	4	4	1	0	28198	28218	28257	28314	28340	28360	4023	4026	4029	4029	4032	4033
C3_SKIN	60_70	UKBB	CD2_BENIGN_LIPO_SPERMATIC_EXALLC	5.39537371212367	5.02390063076474	-12.53562256746	5.92060980028715	5.08639992169151	-12.4075871712561	0.657397290707768	0.578960039492695	3870.24322395075	0.646530143518594	1.04652458653416	10484.6664396367	2.26455963857799e-16	4.04717488034373e-18	0.997415676059747	5.31058630549414e-20	1.17221311943358e-06	0.999055781126937	227	20556	174	154	115	58	32	12	10	7	4	4	1	0	20581	20601	20640	20697	20723	20743	18	21	24	24	27	28
C3_SKIN	60_70	UKBB	CD2_BENIGN_MELANOCYTIC	2.20142915589122	0.15256949705422	0.724681638111281	-0.127721195987969	0.654992636597605	-10.4379674695713	0.251048059192507	0.50039550274491	0.408699178304751	0.707359080473424	0.5002901913794	218.509081542624	1.80331949524102e-18	0.760443977475404	0.0762051962882707	0.856712466368449	0.190458003497484	0.961900316665961	455	68590	300	289	247	196	135	62	26	11	11	5	4	0	61499	61510	61552	61603	61664	61737	7220	7235	7235	7241	7242	7246
C3_SKIN	60_70	UKBB	CD2_BENIGN_MELANOCYTIC_EXALLC	5.04158154501944	3.03418358704602	3.61938027218945	2.79843841119925	3.68790736534336	-11.067813256987	0.272650042050961	0.510339099272519	0.420163232259836	0.713936356706653	0.508610487253275	1292.19050564996	2.43828112858277e-76	2.75738014784795e-09	7.04167929653586e-18	8.8647888065834e-05	4.13869552805174e-13	0.993166077828556	455	46843	300	289	247	196	135	62	26	11	11	5	4	0	46794	46805	46847	46898	46959	47032	178	193	193	199	200	204
C3_SKIN	60_70	UKBB	CD2_BENIGN_MELANOCYTIC_FACE	1.56432718322578	-10.9316706777108	0.316045292964627	0.587486703421044	-10.9486200811407	-10.9856349972049	0.707555593632025	255.866097516389	1.00019519894009	1.00021942139257	327.455673643943	448.92585333778	0.0270434948041333	0.965921399728066	0.752014946097001	0.556963413024917	0.973327359250953	0.980476967954491	113	68887	75	73	61	50	35	21	4	2	2	1	0	0	61656	61658	61670	61681	61696	61710	7265	7267	7267	7268	7269	7269
C3_SKIN	60_70	UKBB	CD2_BENIGN_MELANOCYTIC_FACE_EXALLC	5.69516729088998	-8.22574295661015	4.47353893009461	4.76901705877292	-8.22238583802363	-8.21935689650445	0.74040219801104	539.803037021227	1.01929581942992	1.02294705926106	725.181836960582	896.504665159365	1.44862432445491e-14	0.987841974092042	1.13950357554489e-05	3.13094853360889e-06	0.990953477027691	0.992684916935184	113	46874	75	73	61	50	35	21	4	2	2	1	0	0	46861	46863	46875	46886	46901	46915	47	49	49	50	51	51
C3_SKIN	60_70	UKBB	CD2_BENIGN_MELANOCYTIC_TRUNK	2.22536201721927	0.752928209840138	1.01469132988709	0.160111645847303	0.277593996387975	-8.39223116068445	0.378668713509974	0.577673941978445	0.577684744171087	1.00017572329054	1.00014375917899	149.37488672961	4.18261559368676e-09	0.192445328466484	0.0790065926100787	0.872815286473617	0.781354674495697	0.955196546981028	179	68987	116	112	93	70	49	20	13	6	5	2	1	0	61762	61766	61785	61808	61829	61858	7275	7282	7283	7286	7287	7288
C3_SKIN	60_70	UKBB	CD2_BENIGN_MELANOCYTIC_TRUNK_EXALLC	5.94968023757552	4.64964681605448	4.86577472779938	4.04572019370284	4.36177488662199	-9.28832083935755	0.421730567882864	0.601765150711014	0.601477226039567	1.01362802203516	1.01181618870278	2099.87966324071	3.40138262752699e-45	1.10387583199539e-14	5.98082641674925e-16	6.57048009249778e-05	1.62637599265786e-05	0.996470757940596	179	46966	116	112	93	70	49	20	13	6	5	2	1	0	46951	46955	46974	46997	47018	47047	65	72	73	76	77	78
C3_SKIN	60_70	UKBB	CD2_BENIGN_MENINGES	-9.89520200726843	0.945254931500488	0.101447116557613	0.588696878608522	1.68183055690511	-9.92921934040666	173.165491520453	0.577717499928728	1.00021080784763	1.00019973857614	0.707464474548395	363.039931484328	0.954431254218875	0.101800069399996	0.919212508062339	0.556143512123561	0.0174415511721554	0.978180407895265	163	69012	118	103	84	55	31	18	7	7	4	3	2	0	61770	61785	61804	61833	61857	61870	7280	7280	7283	7284	7285	7287
C3_SKIN	60_70	UKBB	CD2_BENIGN_MENINGES_CEREBRAL	-9.92631269489524	1.17220736138524	0.309895901201922	0.81540060838637	1.99785075961436	-10.0017090196608	196.557135064873	0.577722131647826	1.00021265393916	1.00019801518808	0.707453741340856	441.49403578247	0.959723230308883	0.0424566760589395	0.756690225597333	0.414935415737743	0.00474280932822452	0.981926082752356	129	69041	94	81	66	46	23	14	7	7	4	3	2	0	61786	61799	61814	61834	61857	61866	7283	7283	7286	7287	7288	7290
C3_SKIN	60_70	UKBB	CD2_BENIGN_MENINGES_CEREBRAL_EXALLC	-9.94778217954899	7.14893113570064	6.13120968817791	6.68725266438177	7.77940845039475	-10.0032037964097	3896.29803346864	0.70824767245785	1.07995438445551	1.07628183766363	0.823536704634476	10287.5143800234	0.997962893720135	5.88287864571091e-24	1.36848727204516e-08	5.18861051198031e-10	3.50882528013394e-21	0.999224166274266	129	46980	94	81	66	46	23	14	7	7	4	3	2	0	46993	47006	47021	47041	47064	47073	15	15	18	19	20	22
C3_SKIN	60_70	UKBB	CD2_BENIGN_MENINGES_EXALLC	-11.2877873038862	6.19547567810967	5.2646843721577	5.88750783952981	6.66400448023599	-11.2033464927824	4434.63219485539	0.656613843702716	1.04689467934096	1.05038900160313	0.781605774975442	10444.7311358885	0.997969089409349	3.89157840411326e-21	4.93410370013095e-07	2.08166285980253e-08	1.5143893228248e-17	0.999144164137352	163	46984	118	103	84	55	31	18	7	7	4	3	2	0	46999	47014	47033	47062	47086	47099	23	23	26	27	28	30
C3_SKIN	60_70	UKBB	CD2_BENIGN_OTHERDIGESTIVE	0.392828784629277	-0.117474114408541	-10.9772013116251	-10.9882825637076	-10.9857908261884	-10.9208150120729	1.00025243068904	1.00018981969727	268.182444659896	321.914418147673	352.804640286447	614.773277475348	0.694519170854667	0.906502021980127	0.967350232883508	0.972770157935339	0.975159123204771	0.985827146758435	143	68813	117	98	69	51	32	10	2	1	0	0	0	0	61569	61588	61617	61635	61654	61676	7268	7269	7270	7270	7270	7270
C3_SKIN	60_70	UKBB	CD2_BENIGN_OTHERDIGESTIVE_EXALLC	5.73157593202903	5.20818427220076	-10.0252846075533	-10.0219353923618	-10.0245015920832	-9.78353470839304	1.05030586926596	1.05060379502742	2451.75784494888	2997.22042659219	2992.52573820057	5072.52394152689	4.8409894019024e-08	7.14704325873273e-07	0.996737443898935	0.997332083904366	0.997327214269528	0.998461096183264	143	46844	117	98	69	51	32	10	2	1	0	0	0	0	46851	46870	46899	46917	46936	46958	17	18	19	19	19	19
C3_SKIN	60_70	UKBB	CD2_BENIGN_OTHER_NOS	1.35368085149149	-10.9696737489158	0.319902514927738	-10.9830953975238	0.36346747132768	-10.9169616030003	0.70749180491219	241.686484891566	1.00025607279633	303.28280753258	1.00018794640565	449.857950801311	0.0557030064229977	0.963798020770053	0.749104317290836	0.97111169188852	0.716306720388053	0.980639176836341	144	69006	91	86	68	60	46	22	2	0	1	1	1	0	61776	61781	61799	61807	61821	61845	7281	7283	7282	7282	7282	7283
C3_SKIN	60_70	UKBB	CD2_BENIGN_OTHER_NOS_EXALLC	6.4398953001831	-9.84917842351289	5.36165772340587	-9.86467275009318	5.41488917447318	-9.84417783595312	0.767777356585701	1730.66547818101	1.04608933822108	2100.97640361971	1.03914851243484	3212.64825233568	4.9569500597484e-17	0.995459281368477	2.96859375803612e-07	0.996253722244829	1.87936295266706e-07	0.99755513065832	144	46937	91	86	68	60	46	22	2	0	1	1	1	0	46967	46972	46990	46998	47012	47036	21	23	22	22	22	23
C3_SKIN	60_70	UKBB	CD2_BENIGN_OVARY	-12.003319330485	0.115098484895117	-0.316473509015182	0.844057935155012	-12.0028256791032	-12.0028676391393	402.538006344084	0.707632215594004	1.00041554293597	0.707671463501645	439.025641074556	759.307217249985	0.976211329378805	0.870791674513776	0.751742893324304	0.232976820698971	0.978188799284634	0.987387840227585	260	36572	194	171	130	85	63	31	3	3	3	2	0	0	33409	33432	33473	33518	33540	33572	3226	3226	3226	3227	3229	3229
C3_SKIN	60_70	UKBB	CD2_BENIGN_OVARY_EXALLC	-13.2371079778363	4.7366701117257	4.142946112029	5.31564791022375	-13.2377915467601	-13.2401440795874	7030.4002457345	0.776017587578243	1.05378110517043	0.779769532069361	8076.68967535015	14795.211548631	0.998497713149224	1.03564216358626e-09	8.4415597581416e-05	9.29952719321618e-12	0.998692258191183	0.999285978095064	260	26271	194	171	130	85	63	31	3	3	3	2	0	0	26322	26345	26386	26431	26453	26485	12	12	12	13	15	15
C3_SKIN	60_70	UKBB	CD2_BENIGN_PARATHYROID	1.36732683933936	0.844035445546502	1.53166423063908	2.05825709688661	-9.3950552087295	-9.39624111800195	0.707474689429888	0.707412775811852	0.577753014050036	0.577711377290766	219.808062485441	317.00467640528	0.0532748191401848	0.232818441650871	0.0080236984760293	0.000366951681621787	0.965907130073391	0.976353604130942	126	69048	90	77	63	37	19	9	8	6	5	3	0	0	61789	61802	61816	61842	61860	61870	7287	7289	7290	7292	7295	7295
C3_SKIN	60_70	UKBB	CD2_BENIGN_PARATHYROID_EXALLC	7.50515118312081	6.96450018408953	7.58026269891242	8.2790840088543	-9.7169218587959	-9.64013410034874	0.902166228655406	0.889545460701142	0.794101247362918	0.789587817417308	5869.26608487941	7948.77711266283	8.86833975778872e-17	4.90673096153543e-15	1.35174372435532e-21	1.0089934327472e-25	0.998679054880819	0.999032340174071	126	46955	90	77	63	37	19	9	8	6	5	3	0	0	46973	46986	47000	47026	47044	47054	10	12	13	15	18	18
C3_SKIN	60_70	UKBB	CD2_BENIGN_PAROTID	1.45747346227839	0.210077281334316	0.394664730519584	-10.0296299380582	-10.0681717297523	2.03688735584318	0.707427902469742	1.00018878826749	1.00017469295895	217.06399910466	231.776077690631	1.0003015628727	0.0393753054752336	0.833638304566537	0.693141215556775	0.963146167511683	0.9653514151852	0.0417229202273696	103	69039	72	65	53	40	23	13	4	2	1	0	1	1	61777	61784	61796	61809	61826	61836	7289	7291	7292	7293	7292	7292
C3_SKIN	60_70	UKBB	CD2_BENIGN_PAROTID_EXALLC	7.06204610965225	6.23309853268258	5.99578264581717	-10.9627022445444	-11.1071524868173	7.7919008617523	0.82325424872018	1.08142024597763	1.07363078406407	7214.32053362729	7329.60189031999	1.10381667472276	9.63626538699345e-18	8.22370253417122e-09	2.34258580032635e-08	0.998787554911298	0.998790899939112	1.67640634125291e-12	103	46934	72	65	53	40	23	13	4	2	1	0	1	1	46952	46959	46971	46984	47001	47011	9	11	12	13	12	12
C3_SKIN	60_70	UKBB	CD2_BENIGN_PERIPH_AUTO_NEURO	-10.9820933134485	-10.981556200996	0.645493536835846	-10.9788823846506	0.687166717423109	-10.9080331612964	408.221739786846	290.628900195109	1.00027629416419	351.455409269752	1.00018852819372	485.484740994157	0.978537679361485	0.969858711221786	0.518722918553793	0.975079466614197	0.49205929196927	0.982074371676322	103	69038	63	61	49	46	34	18	0	0	1	1	1	0	61792	61794	61806	61809	61821	61837	7286	7286	7285	7285	7285	7286
C3_SKIN	60_70	UKBB	CD2_BENIGN_PERIPH_AUTO_NEURO_EXALLC	-11.4528248949661	-11.4328996919878	5.87066933787819	-11.4370509751341	5.8591308538377	-11.3560354035743	7429.63034004497	4934.8947919935	1.06335150085177	5992.38056148434	1.04902470679062	8412.12072690908	0.998770056096467	0.998151505478085	3.37245961633203e-08	0.99847715932587	2.33280294035001e-08	0.998922887240622	103	46945	63	61	49	46	34	18	0	0	1	1	1	0	46967	46969	46981	46984	46996	47012	18	18	17	17	17	18
C3_SKIN	60_70	UKBB	CD2_BENIGN_RECTOSIGMOID_JUNC	-11.0409208797265	0.58100927534612	-11.0055299966653	-11.0172085195914	-11.0095315866435	-10.9671367850073	307.65262342307	0.707377830036376	317.64925967679	358.715444270995	502.444767010221	1177.45198023518	0.971371966182576	0.411443316857577	0.972361383816445	0.975498465617547	0.982518213022983	0.992568374134316	132	69024	107	90	52	44	19	4	2	2	0	0	0	0	61762	61779	61817	61825	61850	61865	7285	7285	7287	7287	7287	7287
C3_SKIN	60_70	UKBB	CD2_BENIGN_RECTOSIGMOID_JUNC_EXALLC	-11.9897440101995	7.22001072026337	-11.9823350054348	-11.9723577657538	-11.9008280985624	-11.8385883348489	12139.8940921669	0.943488261154103	14189.8333763191	15049.1686459147	20338.4259345241	48436.8647283465	0.999211984058026	1.97163068627664e-14	0.999326241632763	0.999365243447341	0.999533125794035	0.999804986825365	132	46959	107	90	52	44	19	4	2	2	0	0	0	0	46977	46994	47032	47040	47065	47080	5	5	7	7	7	7
C3_SKIN	60_70	UKBB	CD2_BENIGN_RECTUM	-0.342680225138045	-0.334283073535097	-0.00632461930076516	-0.160217787803226	-12.0406034082927	-0.241893503111478	0.500443598356918	0.37842900638484	0.378406188928371	0.500387782502092	205.725202580569	1.00016222747262	0.49349983630515	0.377050321424072	0.9866649085018	0.74882638819248	0.953328374516327	0.808893087296779	1155	68419	879	758	540	417	245	95	21	17	12	5	1	1	61478	61599	61817	61940	62112	62262	7196	7200	7205	7212	7216	7216
C3_SKIN	60_70	UKBB	CD2_BENIGN_RECTUM_ANAL	-0.352679937722238	-0.344041834820656	-0.0173785901935486	-0.168814351414126	-12.0400447735138	-0.241811819904925	0.500441530547276	0.378429297600991	0.378406611257568	0.500385833271217	205.402241879896	1.00016227943943	0.4809735792053	0.363280940261845	0.963369466593781	0.735839227804724	0.953257241425409	0.808956382642588	1164	68402	887	766	546	420	247	95	21	17	12	5	1	1	61463	61584	61804	61930	62103	62255	7195	7199	7204	7211	7215	7215
C3_SKIN	60_70	UKBB	CD2_BENIGN_RECTUM_ANAL_EXALLC	3.47006367478708	3.49784438407545	3.86083796388739	3.71704870512035	-12.6624206581969	3.67177711846475	0.526965063044343	0.409896205818767	0.408664580297355	0.524516418409212	1972.78787459512	1.01186353479659	4.54892742678274e-11	1.42000098214431e-17	3.47187240420769e-21	1.37426745738253e-12	0.994878780073087	0.000284821598311191	1164	46904	887	766	546	420	247	95	21	17	12	5	1	1	47091	47212	47432	47558	47731	47883	69	73	78	85	89	89
C3_SKIN	60_70	UKBB	CD2_BENIGN_RECTUM_EXALLC	3.50132788206905	3.52980748916847	3.89005020142131	3.74239454628254	-12.7357722106765	3.69678826814956	0.527620516190465	0.410573732857284	0.409339893122752	0.525133208409475	2069.50605961871	1.0121152183073	3.2215191472577e-11	8.16447239623328e-18	2.03483379138789e-21	1.0290664249862e-12	0.995089837099246	0.000259662182586207	1155	46912	879	758	540	417	245	95	21	17	12	5	1	1	47099	47220	47438	47561	47733	47883	68	72	77	84	88	88
C3_SKIN	60_70	UKBB	CD2_BENIGN_SALIVARY	1.27218956625867	0.000222575892178287	0.221435780400021	-10.9716315372336	-10.9874395913224	1.81181383910245	0.707414978191266	1.00018057931407	1.00017895930057	314.132380427512	315.387293368351	1.00026492784522	0.0721193579932203	0.999822442196753	0.824783982517538	0.972138128835499	0.972208977380303	0.0700891708956619	123	69020	87	79	66	50	33	16	4	2	1	0	1	1	61764	61772	61785	61801	61818	61835	7288	7290	7291	7292	7291	7291
C3_SKIN	60_70	UKBB	CD2_BENIGN_SALIVARY_EXALLC	6.908142324094	5.95557555199613	5.87475664376584	-9.64069899412222	-9.67168014641382	7.62793544202836	0.821401156456666	1.07706533204846	1.0738954526615	3291.97842584057	3231.05444715854	1.09820279541878	4.09336320135446e-17	3.2124203382278e-08	4.48740425427977e-08	0.997663364429347	0.997611654997465	3.76228227737696e-12	123	46929	87	79	66	50	33	16	4	2	1	0	1	1	46952	46960	46973	46989	47006	47023	9	11	12	13	12	12
C3_SKIN	60_70	UKBB	CD2_BENIGN_SALIVARY_KNOWN	1.35327780023455	0.0764273457798901	0.325699721573323	-10.015313726444	-10.044703955432	2.03681551368902	0.707414073434116	1.00017963258027	1.00017975990439	207.470272645447	218.778855924825	1.00030156756443	0.0557490156131731	0.939090034568613	0.744695848540762	0.961498283387733	0.963379919235759	0.0417301295873616	113	69031	80	73	59	44	27	13	4	2	1	0	1	1	61772	61779	61793	61808	61825	61839	7288	7290	7291	7292	7291	7291
C3_SKIN	60_70	UKBB	CD2_BENIGN_SIGMOID_COLON	0.143417523447764	0.108777507242214	-0.197921706414948	-0.0797905252269103	0.0156678941761427	-0.327473481297369	0.302341432548458	0.236482133328738	0.333857270161763	0.378489423064375	0.408638961387165	1.00014827598102	0.635245944004717	0.645529193450495	0.553292721279186	0.833033122881789	0.969415279107255	0.743346511744367	1871	68044	1498	1283	862	648	354	106	49	39	22	13	6	1	61227	61442	61863	62077	62371	62619	7141	7151	7168	7177	7184	7189
C3_SKIN	60_70	UKBB	CD2_BENIGN_SIGMOID_COLON_EXALLC	3.42822142480088	3.36129682683667	3.0510531594542	3.18010633674087	3.24910836150682	2.93127800645781	0.325293367638431	0.262902377391809	0.352576681279673	0.395229703392907	0.423014322666781	1.00586255502986	5.71875961559121e-26	1.97989753485435e-37	4.99053522064628e-18	8.53883286394625e-16	1.58039938019361e-14	0.00356608921701207	1871	46863	1498	1283	862	648	354	106	49	39	22	13	6	1	47052	47267	47688	47902	48196	48444	135	145	162	171	178	183
C3_SKIN	60_70	UKBB	CD2_BENIGN_SKIN	0.768466339397253	-0.586111974016043	1.08973133702911	0.486209234554127	-0.138807620894703	-9.92632856376008	0.500503825666661	0.707388881725977	0.316770006244844	0.500352314191903	0.707322509679975	155.976548137081	0.124689152140907	0.407355156950474	0.000581425776835251	0.331183018001855	0.844419387157594	0.949256977675396	460	68507	298	278	260	205	143	76	20	16	16	6	2	0	61441	61461	61479	61534	61596	61663	7208	7212	7212	7222	7226	7228
C3_SKIN	60_70	UKBB	CD2_BENIGN_SKIN_EXALLC	4.38448494570774	3.03941230689344	4.75297047294372	4.18721959021193	3.61130353857428	-10.7312434086304	0.523760103385065	0.721470169921498	0.345213230153317	0.518736749877636	0.719562236714244	1488.8677729764	5.70488623812809e-17	2.52220086092234e-05	3.95865912902302e-43	6.9181496950148e-16	5.20085674028386e-07	0.994249174134621	460	46739	298	278	260	205	143	76	20	16	16	6	2	0	46800	46820	46838	46893	46955	47022	81	85	85	95	99	101
C3_SKIN	60_70	UKBB	CD2_BENIGN_SKIN_EYELID	0.196662015779683	0.203671537629661	0.72862834567806	-0.135225087128883	0.105470835137317	-8.99890200653057	1.00028165811773	0.70741414229208	0.57766683778408	1.00016402700916	1.00014375019128	173.205400520264	0.844135374124525	0.773415705657596	0.20719008088309	0.892451446216305	0.916014239349357	0.958564478802958	182	68930	135	126	112	88	52	23	7	6	5	2	1	0	61696	61705	61719	61743	61779	61808	7274	7275	7276	7279	7280	7281
C3_SKIN	60_70	UKBB	CD2_BENIGN_SKIN_EYELID_EXALLC	5.80721128163525	5.78402582564344	6.14331697078996	5.30678228709493	5.63967279018513	-11.8593488689719	1.07623541635812	0.792516335369013	0.670524970750359	1.05190223805413	1.05091582914068	11021.4240704575	6.81976436532704e-08	2.91415751329697e-13	5.09673509471836e-20	4.53666840525615e-07	8.03075714137836e-08	0.999141454908435	182	46898	135	126	112	88	52	23	7	6	5	2	1	0	46922	46931	46945	46969	47005	47034	16	17	18	21	22	23
C3_SKIN	60_70	UKBB	CD2_BENIGN_TRANSVERSE_COLON	0.507263380630689	0.0914464958136921	-0.821092128433809	0.519169381059928	-0.373819680044401	-10.0632032139521	0.302281030562151	0.289285771206302	0.577656038964296	0.378430918203611	0.707330847726462	188.420383701625	0.0933239736465169	0.75191804418614	0.15519455397489	0.170094566810373	0.597156931238597	0.957406630963795	1192	68567	989	835	524	331	176	58	33	24	12	9	2	0	61534	61688	61999	62192	62347	62465	7203	7212	7224	7227	7234	7236
C3_SKIN	60_70	UKBB	CD2_BENIGN_TRANSVERSE_COLON_EXALLC	3.55243369499387	3.18429789533434	2.28161341274036	3.6410409180795	2.75642538355656	-10.8106032621506	0.325591497087814	0.309505327898662	0.587934239477264	0.393978971390811	0.715312859373559	1312.89096188984	1.0245547048474e-27	7.95307583215436e-25	0.000104143863278096	2.42580096207461e-20	0.000116463029298676	0.993430135315963	1192	47182	989	835	524	331	176	58	33	24	12	9	2	0	47216	47370	47681	47874	48029	48147	136	145	157	160	167	169
C3_SKIN	60_70	UKBB	CD2_FOLLICULAR_LYMPHOMA	0.522517553159585	0.618026751492535	-11.0298309659468	-11.0119127525784	-11.0160888053084	-10.9328638901783	1.00022515683117	0.707372675408934	283.550435250074	331.238112733559	351.814726277987	534.002529842671	0.601391903868011	0.382285312674061	0.968970906582615	0.973479449794055	0.975020570658618	0.983665706711104	121	69008	94	87	62	42	29	14	3	2	0	0	0	0	61748	61755	61780	61800	61813	61828	7284	7285	7287	7287	7287	7287
C3_SKIN	60_70	UKBB	CD2_FOLLICULAR_LYMPHOMA_EXALLC	6.34869826845082	6.64319349790808	-12.1242527689635	-12.1172606275698	-12.1545289151061	-12.1683922370162	1.08275481543643	0.822045100919973	9234.64554328432	11644.4574117384	12049.3420995752	18044.9202527543	4.53298098201229e-09	6.40796825664279e-16	0.998952450175686	0.999169718855312	0.999195150304441	0.999461955418817	121	47078	94	87	62	42	29	14	3	2	0	0	0	0	47092	47099	47124	47144	47157	47172	10	11	13	13	13	13
C3_SKIN	60_70	UKBB	CD2_INSITU	1.70943512653721	0.521276814028684	0.559814505526854	0.630364449018347	0.595980069163507	-0.732386354764908	0.153860446198121	0.20936872836197	0.243265621525061	0.289294125353267	0.316731143902644	1.00016520443452	1.11788124449442e-28	0.0127831222377461	0.0213776216760942	0.0293335813803021	0.0598823034530424	0.464006604908843	1727	67385	1254	1122	819	575	366	169	94	54	39	23	11	1	60823	60955	61258	61502	61711	61908	6941	6981	6996	7012	7024	7034
C3_SKIN	60_70	UKBB	CD2_INSITU_BREAST	0.31666076537086	-0.283995787458467	-0.804151721523723	0.220705590681396	-12.0033713249268	-12.0037628640676	0.707779373076429	0.707639769728212	1.0003970301167	0.707658788836679	331.552365218708	514.811275744395	0.654585996499105	0.688178511968681	0.4214936735943	0.755130683424269	0.971120058499116	0.981397553371043	410	36383	280	252	213	173	110	63	7	5	3	2	0	0	33302	33330	33369	33409	33472	33519	3204	3206	3208	3209	3211	3211
C3_SKIN	60_70	UKBB	CD2_INSITU_BREAST_EXALLC	5.35685368621224	4.93317864077656	4.35977431338374	5.39393466726368	-12.856048597112	-12.8627355260003	0.841601148065854	0.830610315814972	1.0935221322212	0.832858114986789	7093.72084267322	10122.9008963558	1.95195452968292e-10	2.86378734065552e-09	6.6939406016968e-05	9.39275794358625e-11	0.998553983543912	0.998986162619861	410	26218	280	252	213	173	110	63	7	5	3	2	0	0	26334	26362	26401	26441	26504	26551	7	9	11	12	14	14
C3_SKIN	60_70	UKBB	CD2_INSITU_BREAST_INTRADUCTAL	0.041523255296797	-1.23994295288904	-0.291437656091923	0.0691804993880373	0.149637111868501	-11.0037585854099	0.70775338538135	1.00036826262782	0.707632460287761	0.707668327122556	0.707581097253224	298.881941385551	0.953215670256091	0.215165386565953	0.680450171097883	0.922124168023655	0.832515095168773	0.970631393659835	513	36334	365	323	257	197	124	66	8	6	6	4	2	0	33277	33319	33385	33445	33518	33576	3197	3199	3199	3201	3203	3205
C3_SKIN	60_70	UKBB	CD2_INSITU_BREAST_INTRADUCTAL_EXALLC	5.02886883047504	3.77913726933461	4.72227983937677	5.05359687105687	5.15237982836648	-11.6553123853993	0.814325047981457	1.06914694465833	0.800878197756594	0.804991709507287	0.791233019545478	5065.79684464621	6.5952101171238e-10	0.000408204314149878	3.71569346308816e-09	3.43342613109771e-10	7.4237643580267e-11	0.998164240319125	513	26293	365	323	257	197	124	66	8	6	6	4	2	0	26421	26463	26529	26589	26662	26720	12	14	14	16	18	20
C3_SKIN	60_70	UKBB	CD2_INSITU_BREAST_NOS	0.601277964009758	0.723803940748866	-12.0017282162299	-12.0018348119968	0.524146104413093	-12.0018782094418	1.00049415454543	0.70766111738313	448.075241550806	517.062169507241	1.00039495278708	755.634513466855	0.547852650281844	0.306396971734818	0.978631158679893	0.981481494034188	0.600320847493433	0.987327589552533	153	36558	102	94	75	63	45	28	4	3	1	1	1	0	33384	33392	33411	33423	33441	33458	3221	3222	3224	3224	3224	3225
C3_SKIN	60_70	UKBB	CD2_INSITU_BREAST_NOS_EXALLC	6.37176555594465	6.64026371370707	-11.8340314544999	-11.8381951146913	6.37278136320558	-11.8327670249002	1.15932873706353	0.912358279330485	8138.42222131235	9139.66288400161	1.15556051732261	13491.1493961061	3.88322466636109e-08	3.38474827312813e-13	0.998839801204039	0.998966536229119	3.49011529790121e-08	0.999300194473199	153	26323	102	94	75	63	45	28	4	3	1	1	1	0	26366	26374	26393	26405	26423	26440	4	5	7	7	7	8
C3_SKIN	60_70	UKBB	CD2_INSITU_DIGESTIVE	-11.0311649298022	0.744050304381296	0.869480595663774	-11.0452352781409	1.11947975317188	-11.0603138278638	268.445880168689	0.577663471796567	0.707360167930419	369.399956079812	1.0001837753467	840.857210157927	0.967221997483428	0.197734060437779	0.219000285441765	0.97614642459301	0.263023239454792	0.989505234580868	155	69041	131	111	65	38	18	8	4	5	3	1	1	0	61777	61797	61843	61870	61890	61900	7284	7283	7285	7287	7287	7288
C3_SKIN	60_70	UKBB	CD2_INSITU_DIGESTIVE_EXALLC	-11.1171183058401	6.33611337715188	6.39667370116037	-11.1309829415084	6.6365967823108	-11.1270735238207	4566.58791304203	0.681820115863183	0.790010536827197	6753.40606290354	1.05945394611732	13235.3031996624	0.99805759388318	1.50084338571444e-20	5.63554603325294e-16	0.998684925009428	3.74822855178727e-10	0.999329209237461	155	47023	131	111	65	38	18	8	4	5	3	1	1	0	47027	47047	47093	47120	47140	47150	16	15	17	19	19	20
C3_SKIN	60_70	UKBB	CD2_INSITU_EXALLC	4.08547520575155	2.92004920723157	2.96620134985543	3.04248114136488	3.03266399672466	1.71220219637463	0.170893892578817	0.220827225538202	0.253143191948878	0.297653517560743	0.323808932576555	1.00247856440971	2.62115714510416e-126	6.44362380379169e-40	1.0370615420103e-31	1.58776821647195e-24	7.56214936390281e-21	0.0876421159722253	1727	47288	1254	1122	819	575	366	169	94	54	39	23	11	1	47277	47409	47712	47956	48165	48362	390	430	445	461	473	483
C3_SKIN	60_70	UKBB	CD2_INSITU_OTHER_NOS	0.782854601341354	0.275165638656233	-0.384409590222055	0.719600693185216	1.33084072235887	-9.14785639249706	0.577717849013781	0.577664780463816	1.00018056105141	0.707379122861798	0.707363469796941	205.568033997597	0.175391684854802	0.633831189766795	0.700726321375008	0.309021553017723	0.0599161644008419	0.964505546120931	226	68936	185	163	103	70	37	9	9	6	4	4	2	0	61694	61716	61776	61809	61842	61870	7274	7277	7279	7279	7281	7283
C3_SKIN	60_70	UKBB	CD2_INSITU_OTHER_NOS_EXALLC	5.98479665996683	5.5990003370274	4.88216323212924	6.03452867057145	6.72024628929793	-8.93051655473068	0.674951099768132	0.66415392490815	1.05138169076784	0.782967190171571	0.78288412388364	2873.82441969693	7.51376565730162e-19	3.44853364270123e-17	3.42441860915034e-06	1.28551645328005e-14	9.16615651996475e-18	0.997520547963223	226	47237	185	163	103	70	37	9	9	6	4	4	2	0	47248	47270	47330	47363	47396	47424	21	24	26	26	28	30
C3_SKIN	60_70	UKBB	CD2_INSITU_PROSTATE	0.199386397140475	0.309387612384143	0.570182229266971	1.11592302001969	-10.5010158558186	2.08255903433535	1.00041461819144	0.707588361801738	0.70759726658206	0.707597598893755	233.764163161956	1.00052767903652	0.842025136420349	0.661935584921427	0.420357891303288	0.11478199607799	0.964169951223254	0.03739175850185	145	32233	108	100	78	47	34	8	6	5	5	3	1	1	28230	28238	28260	28291	28304	28330	4034	4035	4035	4037	4039	4039
C3_SKIN	60_70	UKBB	CD2_INSITU_PROSTATE_EXALLC	20.4472359205388	20.61456279567	20.8894236058228	21.44458019079	0.00538023195680857	22.4952286776826	783.643080044438	783.642756476422	783.642755732828	783.642763435075	33292.8804880207	783.643098386889	0.979183529791716	0.979013211811036	0.978733453813277	0.978168414285701	0.999999871059399	0.977099101672215	145	20589	108	100	78	47	34	8	6	5	5	3	1	1	20617	20625	20647	20678	20691	20717	3	4	4	6	8	8
C3_SKIN	60_70	UKBB	CD2_INSITU_SKIN	2.358872540206	1.20101648904441	1.34627379979931	1.22721695701792	0.92753628530216	-9.62314855087344	0.302196399580069	0.40866953466145	0.447580863242921	0.577638040173626	0.707322572298212	234.786121721883	5.91440806181821e-15	0.00329437598355766	0.00263068731667426	0.0336247496157051	0.189744875937442	0.967306362263427	202	68835	146	125	93	64	45	16	25	15	10	5	2	0	61674	61695	61727	61756	61775	61804	7192	7202	7207	7212	7215	7217
C3_SKIN	60_70	UKBB	CD2_INSITU_SKIN_EXALLC	23.0453992483575	21.9160143793796	22.1034466017005	21.9620911800131	21.7666935900698	-0.168020808068548	676.365563458358	676.365611847882	676.365632125076	676.365732106421	676.365852961742	71658.27538388	0.972819415867765	0.974150977281827	0.973929987945799	0.974096655302878	0.974327043058899	0.999998129159432	202	46906	146	125	93	64	45	16	25	15	10	5	2	0	46935	46956	46988	47017	47036	47065	2	12	17	22	25	27
C3_SKIN	60_70	UKBB	CD2_LEIOMYOMA_ENDOMETRIOSIS	-12.0026212751658	0.603352520770778	-12.0026634742983	-12.0029461916004	-12.0026249267738	-12.0028372245628	767.557625531247	1.00038850270312	582.768975526695	711.934961078542	653.291613607107	726.533007280864	0.987523652161786	0.546430054604533	0.983567994767679	0.986548614283304	0.985341660330441	0.986818984427335	106	35944	55	52	50	36	29	27	1	1	0	0	0	0	32834	32837	32839	32853	32860	32862	3160	3160	3161	3161	3161	3161
C3_SKIN	60_70	UKBB	CD2_LEIOMYOMA_ENDOMETRIOSIS_EXALLC	6.23729956378041e-10	25.9576024761166	6.23729956378041e-10	6.23729956378041e-10	6.23729956378041e-10	6.23729956378041e-10	698509.514434231	11980.7489297976	698509.514434231	780934.403524362	450978.794511002	637667.788000361	1	0.998271297214489	1	1	1	1	106	25826	55	52	50	36	29	27	1	1	0	0	0	0	25876	25879	25881	25895	25902	25904	0	0	1	1	1	1
C3_SKIN	60_70	UKBB	CD2_LYMPHOID_LEUKAEMIA	1.01992517327422	1.23297642263133	0.566118511043343	1.39138240756581	1.19811240409236	-9.04603143901767	0.577699359851415	0.408646610488552	0.707395558990951	0.577695663837424	0.707360735956345	195.671056793084	0.0774806557600876	0.00255105219523824	0.423545318315878	0.0160180438881991	0.0903073816662749	0.963126285932793	211	68927	157	132	89	60	37	14	14	11	6	5	2	0	61727	61752	61795	61824	61847	61870	7240	7243	7248	7249	7252	7254
C3_SKIN	60_70	UKBB	CD2_LYMPHOID_LEUKAEMIA_EXALLC	5.75490889350888	5.98528574170484	5.32413758152276	6.16762351465128	5.90687261827096	-10.3976961953878	0.628074431600684	0.467623843531305	0.749329743429787	0.624028590734998	0.748891488990326	3801.68122821352	5.05764614972071e-20	1.65308774931109e-37	1.20148550046002e-12	4.90588041260911e-23	3.08329836553345e-15	0.997817767871328	211	47163	157	132	89	60	37	14	14	11	6	5	2	0	47171	47196	47239	47268	47291	47314	32	35	40	41	44	46
C3_SKIN	60_70	UKBB	CD2_MULTIPLE_MYELOMA_PLASMA_CELL	1.440053593382	-0.488324300057254	-11.0533153506592	0.644393134075212	0.935375132660617	-11.1184784270341	0.500443337103101	1.00017996031896	245.943523312283	1.00017118725653	1.00020840212223	567.990148342225	0.00400769110506963	0.625382378445793	0.964153145634612	0.519392040389036	0.349695420547957	0.984382307019873	181	68997	143	121	87	45	27	10	5	2	1	2	1	0	61749	61771	61805	61847	61865	61882	7281	7284	7285	7284	7285	7286
C3_SKIN	60_70	UKBB	CD2_MULTIPLE_MYELOMA_PLASMA_CELL_EXALLC	6.35047857213883	4.17130761248547	-11.1939817791483	5.39946496390654	5.79994642128606	-10.9998771762425	0.559513475610968	1.02426323383249	2696.35527540194	1.02447013570468	1.02737539219808	5637.52257465302	7.41617552187034e-30	4.65120597178948e-05	0.99668757316179	1.36056161687142e-07	1.64796349692078e-08	0.998443176681875	181	47238	143	121	87	45	27	10	5	2	1	2	1	0	47237	47259	47293	47335	47353	47370	34	37	38	37	38	39
C3_SKIN	60_70	UKBB	CD2_MYELOID_LEUKAEMIA	-10.1168286142522	0.666348381449759	1.87962411464912	-10.1222031657147	1.57038558111894	-10.1074077688611	239.312949950447	1.00017980234421	0.707591143972228	335.826112929214	1.00024996600354	458.757114864948	0.966279895440291	0.505265000124215	0.00789868231461924	0.975954440111675	0.116416708112726	0.982422305939747	105	69028	85	42	25	19	12	9	2	2	3	1	1	0	61756	61799	61816	61822	61829	61832	7290	7290	7289	7291	7291	7292
C3_SKIN	60_70	UKBB	CD2_MYELOID_LEUKAEMIA_EXALLC	-10.6455223035523	5.91845938692323	6.99587570263595	-10.2471708534797	6.72617615891446	-10.4904237880031	4064.89306153248	1.05642370006507	0.833515980404125	6839.27060771528	1.0659001467772	7731.38033611687	0.997910427642317	2.1146031044129e-08	4.73040533282657e-17	0.998804542644114	2.78450421545302e-10	0.998917380306686	105	47123	85	42	25	19	12	9	2	2	3	1	1	0	47119	47162	47179	47185	47192	47195	22	22	21	23	23	24
C3_SKIN	60_70	UKBB	CD2_NONFOLLICULAR_LYMPHOMA	0.741422542894673	0.5700967186193	0.285092398408568	-0.00124774102803326	0.0463142946557987	-10.0448949964142	0.577699403422395	0.500345034517474	0.707343693646215	1.00017647751535	1.00016599473095	231.839176746817	0.199350077565978	0.25453336778917	0.686914018594169	0.99900462261781	0.96306587253639	0.965440872027266	290	68904	235	180	122	78	56	23	11	8	4	2	1	0	61703	61758	61816	61860	61882	61915	7245	7248	7252	7254	7255	7256
C3_SKIN	60_70	UKBB	CD2_NONFOLLICULAR_LYMPHOMA_EXALLC	4.98518413279095	4.86164529540066	4.55777546347208	4.26626671988685	4.34748938639359	-10.5654780557281	0.61141699491391	0.53378081565291	0.731112333847883	1.01807972267659	1.01725733560724	2615.17111501571	3.53560998341849e-16	8.39585776986253e-20	4.54588981962415e-10	2.78336026113545e-05	1.92224543494651e-05	0.996776498166	290	47257	235	180	122	78	56	23	11	8	4	2	1	0	47257	47312	47370	47414	47436	47469	44	47	51	53	54	55
C3_SKIN	60_70	UKBB	CD2_NONHODGKIN_NAS	1.10058999782338	-0.0472730965422884	0.338777720023077	-0.0239341058054574	0.826008950132715	-10.0637630533172	0.500417473722145	0.707348818413851	0.707345821202046	1.00017190699262	0.707327883638805	241.442126429037	0.0278534954995902	0.94671594289526	0.631979792491843	0.980908450914444	0.242892326479117	0.966752294737848	263	68865	212	164	111	84	52	23	10	6	5	3	2	0	61656	61704	61757	61784	61816	61845	7250	7254	7255	7257	7258	7260
C3_SKIN	60_70	UKBB	CD2_NONHODGKIN_NAS_EXALLC	5.10032621012402	4.04609710137524	4.4660378655571	4.01068081530726	4.91353853983138	-9.82855150675623	0.532101352616142	0.726598669334189	0.72659725941176	1.01424762393587	0.725207661758177	1664.09764724718	9.22311109779346e-22	2.56875872029595e-08	7.92059572238475e-10	7.67459351557749e-05	1.24102120354573e-11	0.995287533804076	263	47284	212	164	111	84	52	23	10	6	5	3	2	0	47268	47316	47369	47396	47428	47457	57	61	62	64	65	67
C3_SKIN	60_70	UKBB	CD2_PRIMARY_LYMPHOID_HEMATOPOIETIC	0.988498121800937	0.785593623417255	0.560804026543162	0.596240228838782	0.602419766111241	-11.0092382510915	0.278069829993716	0.243234193998328	0.333860770199301	0.408670182244015	0.447568936284108	226.488571127987	0.000378186574906159	0.00123884280680561	0.0930051521398485	0.144571551097876	0.178308297087071	0.96123140664693	979	68299	765	605	416	266	171	78	42	30	18	11	5	0	61344	61504	61693	61843	61938	62031	7127	7139	7151	7158	7164	7169
C3_SKIN	60_70	UKBB	CD2_PRIMARY_LYMPHOID_HEMATOPOIETIC_EXALLC	4.23927932753684	4.03664156379889	3.82251916271128	3.86401224839679	3.86598632101928	-11.5363272595756	0.300590694706245	0.265586997487326	0.350808438038788	0.4224954045475	0.459767944136869	1532.83474624894	3.63126319778029e-45	3.59374425964107e-52	1.20020418840978e-27	5.92500703847256e-20	4.15075243784686e-17	0.993995066633349	979	47997	765	605	416	266	171	78	42	30	18	11	5	0	48031	48191	48380	48530	48625	48718	138	150	162	169	175	180
C3_SKIN	60_70	UKBB	CHIRHEP_NAS	-0.123009623454487	-11.0756727354787	0.125568304713988	1.25653185384498	-11.0770492481331	-11.1759523396698	1.00022958812673	204.287136889207	1.00022106390666	0.707424047234802	403.323310826045	635.867773280533	0.902121835993532	0.956762912122202	0.900095622930043	0.0756987329183928	0.97808930116467	0.985977177774298	247	68598	195	145	77	51	28	13	4	3	3	2	0	0	61416	61466	61534	61560	61583	61598	7230	7231	7231	7232	7234	7234
C3_SKIN	60_70	UKBB	CHOLELITH_BROAD	-0.729042787717801	-0.215529638030052	-0.00395228910529556	0.253330956710447	-0.130219049457321	0.487463012204632	0.378583411273549	0.219111499500033	0.224491237840124	0.230264422998052	0.289276385096733	0.333861190154769	0.0541402887027978	0.325286259107148	0.985953538368753	0.271256268532227	0.65259908408288	0.14426893991685	3550	63524	2523	2230	1745	1334	923	447	64	61	53	35	20	9	57767	58060	58545	58956	59367	59843	6720	6723	6731	6749	6764	6775
C3_SKIN	60_70	UKBB	CHRONNAS	-0.273734248227337	0.250153120713512	-0.564536557632788	-0.238239699812731	-10.9598138867563	-10.932853071281	1.00025639876981	0.577692941854887	1.00021315168075	1.00019218827163	247.39883976561	393.130408894287	0.784342783434522	0.664999582425255	0.57247088139258	0.811730691224327	0.964665125770489	0.977813900383844	290	63891	219	190	149	109	63	29	6	5	2	1	0	0	57284	57313	57354	57394	57440	57474	6672	6673	6676	6677	6678	6678
C3_SKIN	60_70	UKBB	CIRRHOSIS_BROAD	-0.23248430262489	-0.615554409169042	0.104219927003062	0.246998079862837	-11.0623896206249	0.939185910256581	0.707424254180047	0.707386900979988	0.577666500069871	0.707421427745129	221.131477352958	1.00021740806933	0.74243166172895	0.384201676492058	0.856826472953284	0.726974697159085	0.960101430204733	0.347740105156625	561	68795	444	323	220	137	94	29	9	7	6	3	1	1	61646	61767	61870	61953	61996	62061	7257	7259	7260	7263	7265	7265
C3_SKIN	60_70	UKBB	COLITNONINFNAS	0.289382048967314	-0.176515474102263	0.0458568111146839	0.879417464183508	-0.832714788306548	0.0212335087828209	0.268165253596351	0.250788424208595	0.250755037946189	0.186700854394317	0.408642607558285	0.378422835686919	0.280534967064305	0.481531055358749	0.854896150664784	2.47349631442354e-06	0.0415741294082614	0.955253749306421	2669	64868	1837	1606	1297	1002	799	504	61	54	50	39	10	7	58856	59087	59396	59691	59894	60189	6783	6790	6794	6805	6834	6837
C3_SKIN	60_70	UKBB	COLITTOX	-10.9925284605169	-10.9780341167579	-11.0235006447278	-11.0241787996443	-11.1206142064717	-11.0120568849925	348.864912192106	315.660584989178	494.122065095771	774.343795798771	898.706922172031	1631.86816423775	0.974863285702765	0.972256787997862	0.982201257429934	0.988641059723925	0.990127215296015	0.99461581291929	108	63947	98	61	25	11	6	3	0	0	0	0	0	0	57270	57307	57343	57357	57362	57365	6687	6687	6687	6687	6687	6687
C3_SKIN	60_70	UKBB	CONGEN_HEART_ARTER	-11.0470804278977	-0.0618543005285262	0.29808760107423	-11.0116744377154	0.179471846016196	-10.9924518394561	224.910786886029	0.707371139192607	0.707364218330073	251.198603045195	1.00018235246908	445.291304318341	0.960825569194798	0.930319788966087	0.673458560903021	0.965034710427119	0.85759291271273	0.980305438717376	265	68967	199	173	130	85	54	26	3	4	3	1	1	0	61750	61776	61819	61864	61895	61923	7280	7279	7280	7282	7282	7283
C3_SKIN	60_70	UKBB	COPD_ASTHMA_INFECTIONS	0.112690151598024	-0.0747533753388177	0.096663999003157	-0.0341060346789391	-0.112000611931792	-0.433830702633035	0.147768233101301	0.119821313468466	0.121447218571657	0.144489372465506	0.148849016052588	0.268071245890328	0.445693518586458	0.532710483336315	0.426070261371222	0.813397532766108	0.451783840647658	0.105589117781661	10443	49376	7264	6214	5057	4131	3225	1663	229	202	155	97	57	14	47115	48165	49322	50248	51154	52716	5211	5238	5285	5343	5383	5426
C3_SKIN	60_70	UKBB	COPD_ASTHMA_PNEUMONIA_SEPSIS	0.0253079842614242	0.0616059161842914	0.0384815134247276	-0.129982229958063	-0.583774693183022	-0.861221457455337	0.251159476351204	0.201208588756527	0.259109220812802	0.354226619821764	0.500426647608159	1.00023852208005	0.91973732858864	0.759468089414876	0.881936630666334	0.713658900715271	0.24339054071604	0.389229183503706	3586	48327	3035	2055	1209	772	469	178	59	48	26	13	5	1	43756	44736	45582	46019	46322	46613	5063	5074	5096	5109	5117	5121
C3_SKIN	60_70	UKBB	COPD_COMORB	-0.120776494370065	0.0451874751376209	-0.201031932317519	0.0396539199931374	-0.367252382030596	-0.247534982943437	0.111425893164574	0.0782298593104667	0.0982533367911102	0.101347744045648	0.125126620443447	0.183921304689664	0.278401304767014	0.563517733335297	0.0407507581490667	0.695600674632792	0.00333498285177945	0.17834301323422	21742	38042	15447	13594	10860	8150	5865	2904	438	398	269	180	90	30	40066	41919	44653	47363	49648	52609	3833	3873	4002	4091	4181	4241
C3_SKIN	60_70	UKBB	COPD_CVDMETABOCOMORB	-0.234974452693003	-0.0180290334147765	-0.153299689387729	0.0431487559709202	-0.606876356632282	-0.245574375823724	0.141148286291002	0.0976633326274252	0.120358904016689	0.131405611515409	0.19384950278223	0.268237169221542	0.0959656930732434	0.853539716124625	0.202774017842848	0.742637127938026	0.001744155770823	0.359922849818484	13574	36717	10387	8823	6579	4605	2988	1271	271	243	154	94	41	14	36010	37574	39818	41792	43409	45126	3623	3651	3740	3800	3853	3880
C3_SKIN	60_70	UKBB	COPD_EARLY	-0.227620761769827	0.0120853944910077	-0.335162316987554	-0.897901628543807	-0.68299328787967	-10.9950031485353	0.579093380139595	0.334894517902149	0.378725538827353	0.50036088041563	0.500319960216331	156.388472983698	0.694272210604063	0.97121285468563	0.376170566155338	0.0727321146647666	0.172217532947905	0.943950335188441	1277	63179	795	852	878	808	485	174	19	19	14	8	4	0	56953	56896	56870	56940	57263	57574	6689	6689	6694	6700	6704	6708
C3_SKIN	60_70	UKBB	COPD_EARLYANDLATER	0.276912330473592	0.370775229333726	-0.533766304933328	-0.894162624843954	-0.679468824368392	-10.9913749608548	0.236575318126967	0.175080582214028	0.333845233815091	0.500345689561322	0.500306468356006	156.4196720364	0.241798249071482	0.0341970559027837	0.109855365541374	0.0739229930624027	0.174430300301654	0.943979957756866	2704	65990	2181	1804	1259	808	485	174	60	45	16	8	4	0	59525	59902	60447	60898	61221	61532	6928	6943	6972	6980	6984	6988
C3_SKIN	60_70	UKBB	COPD_EARLY_EXMORE	-0.202488523977426	0.050271617649713	-0.298874840746237	-0.865345642306162	-0.653383330276126	-12.003287357168	0.580898734432998	0.336498823994189	0.379504224497649	0.500737784340015	0.500654537430482	262.922002394018	0.727406140080772	0.881241075603828	0.430965693192193	0.0839628957959994	0.191873016551465	0.963586494299011	1277	31354	795	852	878	808	485	174	19	19	14	8	4	0	28505	28448	28422	28492	28815	29126	3312	3312	3317	3323	3327	3331
C3_SKIN	60_70	UKBB	COPD_EXCL	-0.0375639981471284	0.00287133892119526	0.062874605765146	0.0228798527139158	-0.0704633373455167	-0.505537861595967	0.143804780732465	0.106415422531143	0.116438861591456	0.134607009827045	0.140517556774715	0.268238675748016	0.79392653779692	0.978473805981761	0.589211125612406	0.865029644460464	0.616050409946025	0.0594761796328798	12370	39445	8807	7492	5853	4597	3493	1752	268	238	173	110	63	14	38606	39921	41560	42816	43920	45661	4134	4164	4229	4292	4339	4388
C3_SKIN	60_70	UKBB	COPD_HOSPITAL	0.276912330473592	0.370775229333726	-0.533766304933328	-0.894162624843954	-0.679468824368392	-10.9913749608548	0.236575318126967	0.175080582214028	0.333845233815091	0.500345689561322	0.500306468356006	156.4196720364	0.241798249071482	0.0341970559027837	0.109855365541374	0.0739229930624027	0.174430300301654	0.943979957756866	2704	65990	2181	1804	1259	808	485	174	60	45	16	8	4	0	59525	59902	60447	60898	61221	61532	6928	6943	6972	6980	6984	6988
C3_SKIN	60_70	UKBB	COPD_HOSPITAL_ASTHMA_INF	0.600060695022937	-0.0618930057507502	-12.0294210575536	-0.798887215969758	0.0418852103493647	-12.0330142389518	0.408752524964351	0.447605191539052	220.57798102118	1.00017683671036	0.707326612943723	535.335104050445	0.14209625630567	0.890022380287872	0.956508198611575	0.424437726298029	0.952779888340217	0.982067030901086	698	64128	571	417	278	180	113	47	13	8	3	3	2	0	57474	57628	57767	57865	57932	57998	6768	6773	6778	6778	6779	6781
C3_SKIN	60_70	UKBB	COPD_HOSPITAL_ASTHMA_PNEUM_SEPSIS	0.609702631743955	-1.33102378394483	-0.665098869665262	-11.0272710755659	-11.0388203967576	-11.0015547641446	0.447670298405818	1.0001759562115	1.00017373421529	248.346167967663	281.92088811391	424.082240415109	0.173215026615865	0.183258243274986	0.506061149403584	0.964583311003093	0.968766222610249	0.979303575168989	590	64341	517	328	175	89	51	23	7	2	1	0	0	0	57638	57827	57980	58066	58104	58132	6769	6774	6775	6776	6776	6776
C3_SKIN	60_70	UKBB	COPD_HOSPITAL_MAIN	0.276912330473592	0.370775229333726	-0.533766304933328	-0.894162624843954	-0.679468824368392	-10.9913749608548	0.236575318126967	0.175080582214028	0.333845233815091	0.500345689561322	0.500306468356006	156.4196720364	0.241798249071482	0.0341970559027837	0.109855365541374	0.0739229930624027	0.174430300301654	0.943979957756866	2704	65990	2181	1804	1259	808	485	174	60	45	16	8	4	0	59525	59902	60447	60898	61221	61532	6928	6943	6972	6980	6984	6988
C3_SKIN	60_70	UKBB	COPD_INSUFFICIENCY	-11.0621203247049	0.953990135999587	-11.0027176805727	-10.9470810957602	-11.0223545907185	-10.8264925560927	310.116128015945	0.70739518145724	395.052568417799	586.574751633529	791.641419020473	1417.47588051211	0.971544776956307	0.177466846200848	0.977780770352606	0.985110167186151	0.988891078468307	0.993905922923303	122	63416	112	71	34	16	7	2	2	2	0	0	0	0	56725	56766	56803	56821	56830	56835	6699	6699	6701	6701	6701	6701
C3_SKIN	60_70	UKBB	COPD_MODE	0.301829706979422	0.395994147236021	-0.506575727241937	-0.867399658476902	-0.655692645068409	-11.9979506186809	0.237460448905874	0.176104953295319	0.33437041146209	0.500701916951252	0.500622447684103	262.038011889858	0.203702467256062	0.024536311462726	0.129768955163567	0.0832081754503219	0.190278804415442	0.963479971261956	2704	32854	2181	1804	1259	808	485	174	60	45	16	8	4	0	29880	30257	30802	31253	31576	31887	3437	3452	3481	3489	3493	3497
C3_SKIN	60_70	UKBB	COPD_MULTIMORB	0.154194208267439	0.153991580489058	-0.117109280060437	0.139639854611734	-11.9872806683285	-11.9418121381289	0.447684437366052	0.354066157213557	0.500350164363208	0.57766091020688	281.130602494231	480.335863611727	0.730525857450518	0.66361818561515	0.814942556086795	0.808986856482675	0.965988872662486	0.980165532490072	822	64224	681	533	366	216	134	45	20	15	7	3	0	0	57583	57731	57898	58048	58130	58219	6762	6767	6775	6779	6782	6782
C3_SKIN	60_70	UKBB	COPD_OPPORTUNIST_INFECTIONS	-12.0159394243012	-0.517161874936597	-12.0026728816351	0.527749804763548	-12.0495998116509	-11.9551437474619	386.389437285216	1.00017796633501	396.79260778684	1.00019759391184	732.642189556611	1278.52685543686	0.975191383216152	0.60510739678349	0.975868282540363	0.597745375174682	0.986877965295562	0.992539315405421	205	63531	180	134	81	46	21	8	2	2	1	1	0	0	56848	56894	56947	56982	57007	57020	6706	6706	6707	6707	6708	6708
C3_SKIN	60_70	UKBB	COX_ARTHROSIS	0.262795009018251	-0.0866485281557645	0.0298228513903247	0.0408623088974469	0.22348245812564	-0.692033399200699	0.214466125104504	0.193635282030991	0.219271313128387	0.268127135679002	0.25897043313208	0.707378877793322	0.220445233920224	0.654526243107131	0.891814240513779	0.878872241199482	0.388156629405493	0.327922724543828	3545	49692	2818	2421	1749	1153	758	295	88	73	50	31	17	2	45386	45783	46455	47051	47446	47909	4945	4960	4983	5002	5016	5031
C3_SKIN	60_70	UKBB	C_DIFFICILE_ENTEROCOLITIS	0.251344701979989	-0.0398995359830842	-9.9287042881469	1.75526903992316	1.28725220500375	-9.94293200471149	1.0002102358146	1.00018335266649	182.970562979731	0.707367477492453	1.00017546893606	524.506342390775	0.801588459240316	0.968179052402278	0.956724876142039	0.0130863593155743	0.198085096405799	0.984875613181098	193	68392	171	97	56	31	19	4	4	3	3	3	1	0	61192	61266	61307	61332	61344	61359	7218	7219	7219	7219	7221	7222
C3_SKIN	60_70	UKBB	C_PSOR_ARTHR_COMORB	-0.0639194422937146	-0.0942812221078797	-0.239527732694041	-0.123745981366435	-0.459124820840951	-0.751452169962288	0.126162793529103	0.0983842938645775	0.123102453889688	0.141051340797488	0.175786575656351	0.334217721995166	0.612405631333066	0.337913792681097	0.0516836712264277	0.380317398334108	0.00900587711513072	0.0245512586997909	13519	30635	10567	8923	6508	4434	2873	1265	287	235	152	91	42	9	30216	31860	34275	36349	37910	39518	3084	3136	3219	3280	3329	3362
C3_SKIN	60_70	UKBB	C_STROKE	-0.563168520008625	0.305984553333517	-0.120266463591445	-0.111816680985381	-0.782427845979897	-12.0665281001398	0.408901881464584	0.205208930470723	0.302239523511634	0.37854602067748	0.577695361878494	272.978341392483	0.168428616170071	0.135938418518603	0.690690833991879	0.767700063711912	0.175610316695756	0.964742396627701	2155	53290	1757	1341	950	616	395	168	47	43	21	10	3	0	48236	48652	49043	49377	49598	49825	5405	5409	5431	5442	5449	5452
C3_SKIN	60_70	UKBB	D3_ANAEMIA	1.01986310756186	1.3588769071874	0.700847206446459	1.22867512214269	0.811676699743484	1.14887019940863	0.218488051922685	0.151448201333585	0.237226383558908	0.226433020858706	0.29446464897781	0.382391204136628	3.04410989820578e-06	2.8972166565586e-19	0.0031333938739395	5.75603823215327e-08	0.00584327773274775	0.00266073045295913	5730	17426	4441	3448	2471	1689	1107	554	107	93	51	36	17	7	18049	19042	20019	20801	21383	21936	559	573	615	630	649	659
C3_SKIN	60_70	UKBB	D3_ANAEMIAINCHRONICDISEASE	-11.536585407876	1.51030222306404	-11.5313564677042	0.972398942050068	-11.4934890160274	2.56477881121853	363.894319869746	0.500385672996622	411.553309665502	1.00018289983363	668.483594008568	1.00029481948839	0.974708806480709	0.00254217000043339	0.977646911466036	0.330940554303682	0.986282347509409	0.0103466721574724	188	62384	166	76	49	29	16	6	4	5	2	2	1	1	55836	55926	55953	55973	55986	55996	6566	6565	6568	6568	6569	6569
C3_SKIN	60_70	UKBB	D3_ANAEMIANAS	0.0953752735694979	0.0886675682968826	-0.824864165084851	-0.127837749116164	-0.0746840225795944	-0.174895249500622	0.243399895480778	0.197001671264819	0.378430122392647	0.33385403316168	0.35401307576718	0.577618160197319	0.695172010039148	0.65264889199088	0.0292797012190802	0.701782718000921	0.832915345189409	0.76205221803384	3438	65987	2764	2028	1378	915	558	276	55	43	22	18	11	3	59693	60429	61079	61542	61899	62181	6913	6925	6946	6950	6957	6965
C3_SKIN	60_70	UKBB	D3_ANAEMIA_B12_DEF	-11.986566410229	-0.0700824963276204	-0.524253598316721	-11.9888363042292	-11.99099182382	-11.9977058147032	360.047830670983	0.707391672990573	1.00022934740284	340.221681971685	316.036200592743	430.116927318182	0.973442056594766	0.921081340841256	0.600185766412866	0.971889716087032	0.969734061459274	0.977746648933158	303	63231	202	182	146	119	105	59	3	3	1	0	0	0	56650	56670	56706	56733	56747	56793	6679	6679	6681	6682	6682	6682
C3_SKIN	60_70	UKBB	D3_ANAEMIA_IRONDEF	-0.135396895082079	0.241089564415001	-0.226932857359713	-0.182513689841862	-0.594961634047438	0.118764945874651	0.289409342672694	0.186648156855401	0.277980036052667	0.333855458266044	0.447576257898909	0.500367734359452	0.63989993212923	0.196468221857784	0.414292055767958	0.584595328658052	0.18375010889341	0.812381145477779	2993	66182	2274	1880	1372	956	622	290	61	53	27	16	8	4	59876	60270	60778	61194	61528	61860	6964	6972	6998	7009	7017	7021
C3_SKIN	60_70	UKBB	D3_ANAEMIA_IRONDEF_NAS	-0.135396895082079	0.241089564415001	-0.226932857359713	-0.182513689841862	-0.594961634047438	0.118764945874651	0.289409342672694	0.186648156855401	0.277980036052667	0.333855458266044	0.447576257898909	0.500367734359452	0.63989993212923	0.196468221857784	0.414292055767958	0.584595328658052	0.18375010889341	0.812381145477779	2993	66182	2274	1880	1372	956	622	290	61	53	27	16	8	4	59876	60270	60778	61194	61528	61860	6964	6972	6998	7009	7017	7021
C3_SKIN	60_70	UKBB	D3_APLASTICANDOTHANAEMIA	0.00170353982726843	0.108236765659998	-0.67747245878409	0.342165970755894	-0.0592456862030358	0.0481549111798848	0.243391279683105	0.186627696738878	0.333854109670607	0.250687185706708	0.33381704838263	0.500304929808032	0.994415506459516	0.561940990285508	0.0424331360731827	0.172280681664744	0.859131758330087	0.923321129221745	3743	66234	3004	2199	1503	1001	617	297	66	55	33	27	13	4	59962	60767	61463	61965	62349	62669	6945	6956	6978	6984	6998	7007
C3_SKIN	60_70	UKBB	D3_BLOODOTHER	0.487512865253969	-0.0351391271403523	0.430622698911397	0.87621358319941	-0.0249840809745898	0.365606211733133	0.30224151290463	0.316815005078802	0.302100118208246	0.302100364489103	0.500306412926582	0.70733551242475	0.106746445061496	0.911684774818769	0.15403281940924	0.00372680097075551	0.960172146935912	0.60524127992035	1600	67969	1266	925	625	403	264	111	37	31	26	16	6	2	61086	61427	61727	61949	62088	62241	7180	7186	7191	7201	7211	7215
C3_SKIN	60_70	UKBB	D3_BLOOD_IMMUN	-0.0705535013760601	0.206310125264141	-0.176696045681478	0.413422245955962	-0.439370669704611	-0.0142833563860204	0.183778919994943	0.126468117084939	0.180620099115195	0.165513792499984	0.26788517996172	0.333840747674065	0.701049444765474	0.102822554443524	0.327938554981665	0.0124962640057209	0.100974919994273	0.965872969070537	7288	62659	5603	4358	3132	2143	1423	716	148	132	81	55	21	9	57633	58878	60104	61093	61813	62520	6563	6579	6630	6656	6690	6702
C3_SKIN	60_70	UKBB	D3_COAGDEF_PURPUR_HAEMORRHAGIC	-0.198132130036998	0.214082733694239	-0.255638121141801	1.16787381180279	-0.732384585773737	-10.0288585886655	0.57771139656663	0.37842007596663	0.577650974515442	0.35404816737753	1.00015107588855	152.417925959017	0.73162825366592	0.571578875944312	0.658092907349897	0.000971579731714758	0.464001371748746	0.947538314791602	858	68421	685	462	328	206	139	65	19	17	12	9	1	0	61364	61587	61721	61843	61910	61984	7211	7213	7218	7221	7229	7230
C3_SKIN	60_70	UKBB	D3_COAGOTHER	-10.9963816602822	-0.390959732246965	-0.081066038504839	0.991236706574854	-10.9593760270647	-11.0142181761909	264.687439105364	1.00018957491116	1.00021185417527	0.70738613635582	290.030605296329	372.056930570224	0.966861593667777	0.695881776137602	0.935403089289628	0.161134305711857	0.969857538210076	0.976383207850962	218	67689	163	121	99	66	46	25	2	3	3	2	0	0	60618	60660	60682	60715	60735	60756	7124	7123	7123	7124	7126	7126
C3_SKIN	60_70	UKBB	D3_HAEMOLYTICANAEMIA	-12.0177270888009	0.447956933379656	-11.978261716964	-11.9617121366421	-11.9928280963401	1.00957562251025	469.232545971832	0.707400157967528	419.350362154284	469.767960008496	459.632760721622	1.00027498226052	0.979567251248743	0.526574290940923	0.977212442169253	0.979685642685733	0.979183801607915	0.312831699011063	195	68972	134	111	82	65	47	32	2	2	0	0	0	1	61744	61767	61796	61813	61831	61846	7287	7287	7289	7289	7289	7288
C3_SKIN	60_70	UKBB	D3_HYPOSPLENISM	1.77893608169544	-11.0870347587584	-11.1064307869945	1.06392747562894	-11.1487002464524	-11.0868675844529	0.577755386917128	268.361975567331	364.508977110633	1.00031038416695	450.837652610259	576.242657378874	0.00207663807998465	0.967045785801442	0.975692563932928	0.287511142569731	0.98027123684116	0.984649705073523	122	66747	85	77	40	31	22	12	3	0	1	1	0	0	59747	59755	59792	59801	59810	59820	7034	7037	7036	7036	7037	7037
C3_SKIN	60_70	UKBB	D3_IMMUNEMECHANISM	0.4430791248973	1.13578200630921	0.218913153097156	1.45653366365884	1.12441019824061	-9.97387403987961	0.707409507092091	0.378423997709495	0.707355302818222	0.447584998874224	0.577659394128499	212.60019275867	0.53109171947262	0.00268787431846079	0.756955526893137	0.00113709903012838	0.0515954999547427	0.962581962697079	295	68763	204	172	131	93	66	40	17	15	9	8	3	0	61586	61618	61659	61697	61724	61750	7251	7253	7259	7260	7265	7268
C3_SKIN	60_70	UKBB	D3_NUTRIANAEMIA	-0.20508617263197	0.266630765359698	-0.388953092626965	-0.276890206508565	-0.733819290302366	-0.0759240436990766	0.289410067670538	0.177779647505221	0.289281640301703	0.333859586749288	0.447576927024305	0.500344457172041	0.478550862108698	0.133670808471312	0.1787711990103	0.406900017654263	0.101101304995667	0.879389207663764	3249	66387	2437	2026	1492	1048	707	343	63	55	27	16	8	4	60155	60566	61100	61544	61885	62249	6981	6989	7017	7028	7036	7040
C3_SKIN	60_70	UKBB	D3_OTHERANAEMIA	0.0556646456501476	0.0395600384423085	-0.756867036312003	0.0882578189504767	0.0683291002115405	-0.225257900397208	0.243401280937791	0.197003968479097	0.354048175366656	0.289275338185514	0.316737358124657	0.577616720138908	0.8191060141091	0.840848447109137	0.0325369130358603	0.760290219541963	0.829199815047194	0.696552703497068	3566	65992	2853	2115	1453	974	597	292	60	48	28	23	13	3	59730	60468	61130	61609	61986	62291	6915	6927	6947	6952	6962	6972
C3_SKIN	60_70	UKBB	D3_OTHERAPLASTICANAEMIA	-10.5834214634714	0.883606439380399	0.669184494850019	2.33523468064134	-10.6385390379819	4.41457352791377	230.27099571752	0.707410453078568	1.00025126959622	0.577807973715247	471.645879686133	1.00098326040648	0.96334155526284	0.211638818264509	0.503485021944496	5.31010689418404e-05	0.982004281848831	1.03257490313759e-05	168	62342	144	74	41	24	14	2	5	6	5	4	1	1	55799	55869	55902	55919	55929	55941	6562	6561	6562	6563	6566	6566
C3_SKIN	60_70	UKBB	D3_OTHERBLOOD	-0.0476069075004893	-12.0231301800502	0.364601092064906	1.06842795840445	-12.0288311530062	-12.0283489893547	1.00022714919771	313.254111261022	0.70740340850942	0.577680674391383	392.109107423677	606.594123982016	0.96203814337781	0.969383593671316	0.606268223705753	0.0643837620991923	0.975526930348156	0.984179528507744	235	66894	171	139	111	86	64	30	3	4	5	3	0	0	59897	59929	59957	59982	60004	60038	7058	7057	7056	7058	7061	7061
C3_SKIN	60_70	UKBB	D3_OTHERWHITECELL	-11.0034683924112	-0.362333603399827	-0.0436003625796358	1.13824939940887	-11.0017271570636	-10.9393029479335	274.28794110391	1.00019883119497	1.00018177699935	0.70744822732024	378.675064739467	680.764936276378	0.968000258328714	0.71715656991989	0.965229279190887	0.107627097676376	0.976822150976601	0.987179237876615	191	66894	146	122	91	55	30	12	2	3	3	2	0	0	59888	59912	59943	59979	60004	60022	7049	7048	7048	7049	7051	7051
C3_SKIN	60_70	UKBB	D3_PURPURA_AND3_OTHER_HAEMORRHAGIC	0.0413963228083965	0.355059496505021	-0.343777731178861	1.1900984837388	-0.346448964577504	-10.0328788851481	0.577715010168273	0.408670975413499	0.707341795087122	0.408670442868779	1.00015228866069	209.128260489682	0.942876257047495	0.384948296498097	0.626957524557847	0.00358981562857262	0.729044971226932	0.961736355072203	654	68274	536	347	231	146	95	39	16	14	9	7	1	0	61183	61372	61488	61573	61624	61680	7193	7195	7200	7202	7208	7209
C3_SKIN	60_70	UKBB	D3_SARCOIDOSIS	-10.992350224981	0.0549617795530411	0.391851137970337	-10.9722488048293	0.709562443764349	-10.9558229355744	344.495847029213	1.0001811144222	1.00019484243493	319.25011488359	1.0002259073135	473.091102984662	0.974545009678853	0.956176842259105	0.695224613652287	0.972583049130934	0.478074932456735	0.981524275875588	127	68618	83	77	58	50	35	23	3	3	2	1	1	0	61434	61440	61459	61467	61482	61494	7225	7225	7226	7227	7227	7228
C3_SKIN	60_70	UKBB	D3_SPLEENDISEASE	1.64050429621193	-0.205844848868903	-11.0628041327893	0.812645166328824	-11.0430899940321	-11.0093136278335	0.500442135180842	1.00019369919028	314.023276991103	1.00026875554008	371.149770564931	478.889612365222	0.00104504715626176	0.836943247396388	0.971896939586066	0.416546760704987	0.976263460671338	0.981658846931093	185	66831	138	110	54	40	29	18	5	1	1	1	0	0	59830	59858	59914	59928	59939	59950	7043	7047	7047	7047	7048	7048
C3_SKIN	60_70	UKBB	D3_THROMBOCYTOPENIANAS	-0.0909385888065763	0.72237003370897	-0.634466095291577	1.00263444699428	0.198786048324073	-9.00975301684951	0.707409900444772	0.408685192779116	1.00016634802276	0.577680265221183	1.00017963299506	183.267507136931	0.897712561951715	0.0771367685469348	0.525845535527668	0.0826307332687382	0.842458038984471	0.960790386300229	500	68088	418	249	153	92	59	20	12	11	5	4	1	0	60978	61147	61243	61304	61337	61376	7180	7181	7187	7188	7191	7192
C3_SKIN	60_70	UKBB	D3_WHITEBLOODCELLNAS	-9.99424177397421	0.224449594576194	0.784696814112928	1.57292002995451	-9.93800735336468	-10.0027833989068	213.808706068504	1.00023425339102	1.00018173890802	1.00023245156642	416.815537112351	1216.83975394191	0.962717382436058	0.822448382411892	0.432714974403165	0.115822013223642	0.980978080912356	0.993441226316253	111	66854	91	74	44	18	8	2	2	3	2	1	0	0	59828	59845	59875	59901	59911	59917	7044	7043	7044	7045	7046	7046
C3_SKIN	60_70	UKBB	DIABETES_FG	-0.274324475351954	0.0480931225045163	-0.147243241808526	0.169169456129378	-0.477506481052394	-0.335908759225792	0.175387538651441	0.114205739100263	0.145650505998616	0.150355301463538	0.218988684619509	0.333814351670068	0.117792979957431	0.673675119599465	0.312047384817332	0.260533398640641	0.0292198595037877	0.314283702734187	9318	61006	6983	5989	4528	3189	2106	908	192	173	108	74	30	9	56865	57859	59320	60659	61742	62940	6284	6303	6368	6402	6446	6467
C3_SKIN	60_70	UKBB	DIALYSIS	1.01474578872516	1.73696114332952	1.0631377166246	-9.55030771774481	1.99617126505182	2.12934144482244	0.707504479929907	0.408793900109078	0.707439659350085	180.612758968972	0.577750801578935	1.0003187759293	0.151497913872182	2.14736621485371e-05	0.132891575221742	0.957829703364916	0.00055014360002314	0.0332821621938056	158	58190	121	89	58	37	28	9	11	9	4	4	4	1	52208	52240	52271	52292	52301	52320	6008	6010	6015	6015	6015	6018
C3_SKIN	60_70	UKBB	DIS_THYROID_OTH	0.357501402423351	1.64274743983758	-10.9268201732095	-10.9259221360758	-10.9612597370805	-10.934837676605	1.00024031312396	0.447681041074342	274.224302668829	340.346834420183	380.575013362619	1055.69601983125	0.720780766667703	0.000243063860207454	0.968215674094418	0.974390455272618	0.977022635280462	0.991735706124454	166	68205	132	93	68	50	27	9	6	5	0	0	0	0	61034	61073	61098	61116	61139	61157	7199	7200	7205	7205	7205	7205
C3_SKIN	60_70	UKBB	DM1_RETINOPATHY	-0.688030055577858	0.598015447273272	-12.9835631792689	0.639639569469006	0.783258645271252	-12.9442769984001	1.00090523821433	0.410179509275693	448.988327676168	0.578819699858341	0.578584867681829	1049.43926102927	0.491825791419957	0.144858201870077	0.976930489347655	0.269126800620383	0.175816492006354	0.99015876642498	381	13948	296	250	162	111	77	30	10	10	6	6	3	0	12401	12447	12535	12586	12620	12667	1622	1622	1626	1626	1629	1632
C3_SKIN	60_70	UKBB	DM2_NEUROPATHY	-12.546506098863	-0.166354574843478	1.41885810321103	-12.5328835855458	-12.5182653129833	2.17014015550776	572.268117097696	1.00081587475263	0.578830692823344	836.183719788576	959.707204065071	1.00080532089938	0.982508440891485	0.867984638299093	0.0142361471856055	0.988041599365062	0.989592818149902	0.0301287292306502	159	13806	134	92	59	34	18	6	4	4	3	0	1	1	12224	12266	12299	12324	12340	12352	1603	1603	1604	1607	1606	1606
C3_SKIN	60_70	UKBB	DM2_RETINOPATHY	-0.308102725615948	0.101916633723678	-0.3056586321757	0.441816067834018	0.868990604083454	-12.0004906168059	0.578881656410758	0.379992680644693	0.578798367081306	0.501660709053455	0.44887733454329	472.883781998368	0.594561274240132	0.788540115075089	0.597435669084892	0.378476459699032	0.0528775012899274	0.979754056020086	768	14012	611	487	314	185	119	48	16	15	12	9	5	0	12531	12655	12828	12957	13023	13094	1622	1623	1626	1629	1633	1638
C3_SKIN	60_70	UKBB	DM_COMORB	-0.268804776714796	0.0840280781053089	-0.193939241613034	-0.165405230099974	-0.508535884505618	-0.337286110820518	0.180920641953441	0.115727881225537	0.155596939871963	0.186763918883598	0.243269663192299	0.37841917036171	0.137342432933362	0.467787726194703	0.212609997654851	0.375812608999753	0.03658004535768	0.372766683597458	8207	58080	6414	5379	3907	2661	1659	689	174	154	89	50	24	7	53780	54815	56287	57533	58535	59505	5919	5939	6004	6043	6069	6086
C3_SKIN	60_70	UKBB	DM_COMORB_EXMORE	-0.25071175811734	0.102655297926424	-0.17509784723026	-0.147063555157001	-0.488587703487885	-0.31657291332887	0.181136876737298	0.116017802172981	0.155811199483787	0.186942299327945	0.243394376156552	0.378497560693824	0.166327487023049	0.37625173913984	0.261105449026263	0.4314698815338	0.0447080361709716	0.402933547593433	8207	50487	6414	5379	3907	2661	1659	689	174	154	89	50	24	7	47083	48118	49590	50836	51838	52808	5023	5043	5108	5147	5173	5190
C3_SKIN	60_70	UKBB	DM_COMPLICATIONS	0.0793051626972553	0.464836898121574	0.0455317637194926	0.0722352329741673	0.692400489022347	0.849682008804797	0.410337970357269	0.270051103518595	0.410131787466078	0.501485163912684	0.409804637774129	0.708108571216501	0.846749155140211	0.0851977872884044	0.911602550718598	0.885466820834328	0.0911070412184445	0.230165819537296	1047	14791	833	668	439	275	169	60	31	26	16	11	8	2	13262	13427	13656	13820	13926	14035	1712	1717	1727	1732	1735	1741
C3_SKIN	60_70	UKBB	DM_HYPOGLYC	-0.502358385214954	0.261487750753909	-0.240815228175164	1.42612032577419	-11.0818908188413	-11.140321989666	1.00027744327359	0.57777076833674	1.00029669664234	0.577870018424527	311.992931945515	471.460198101797	0.615513445567271	0.650850883370966	0.809753689413566	0.0135911627200654	0.971665349525009	0.981148220235089	379	51097	307	207	127	75	45	23	5	4	2	3	0	0	45946	46046	46126	46178	46208	46230	5218	5219	5221	5220	5223	5223
C3_SKIN	60_70	UKBB	DM_IBD	-0.243092537886676	0.124348313303823	-0.220467670755325	0.100479793456105	-0.803958423335954	-0.0774238497088099	0.232129991582784	0.148059808622848	0.198805581947313	0.202668394098725	0.334767681037744	0.379162706451955	0.294995405463909	0.400991423014893	0.267446933408325	0.620046653204831	0.0163261644993815	0.838199632825128	5600	21988	4168	3622	2785	2014	1323	565	108	100	59	39	16	7	21219	21765	22602	23373	24064	24822	2093	2101	2142	2162	2185	2194
C3_SKIN	60_70	UKBB	DM_KETOACIDOSIS	-11.0874169059102	0.478465293727646	-11.0683251550899	-11.0380974229019	-10.9846658063623	-11.0377556520775	375.625080805956	1.00028505451116	414.666541443431	471.706414487991	510.290432385223	768.040590475205	0.976452066755408	0.63241609874805	0.978705305781224	0.981330922058545	0.982825822592526	0.988533741854703	113	50585	91	60	34	23	18	11	1	1	0	0	0	0	45434	45465	45491	45502	45507	45514	5172	5172	5173	5173	5173	5173
C3_SKIN	60_70	UKBB	DM_KIDNEYFAIL	-10.5948952065404	0.153393851623382	0.542517466148918	-10.5969742642171	2.02557833405482	-10.7112814251185	259.968281821748	1.00021369331961	1.000184428626	324.131103284517	0.707354701363085	935.048043754168	0.967491558152538	0.878113535900362	0.58753097576824	0.973919022036442	0.00418861416759396	0.990860171067347	123	68852	98	73	46	32	13	4	4	4	3	2	2	0	61614	61639	61666	61680	61699	61708	7259	7259	7260	7261	7261	7263
C3_SKIN	60_70	UKBB	DM_NEPHROPATHY	0.518629665530012	1.35003454905386	0.478491794112578	0.243071440735946	1.42743719018614	1.67340886908614	0.707439612905354	0.378483172807762	0.707385828087362	1.00021319922218	0.577630455192293	1.0002216648674	0.463492538958989	0.000361145813634452	0.49877234271023	0.807990191346773	0.0134662563992754	0.0943198125277615	257	68922	196	152	102	67	44	15	13	11	6	5	4	1	61701	61745	61795	61830	61853	61882	7269	7271	7276	7277	7278	7281
C3_SKIN	60_70	UKBB	DM_NEPHROPATHY_EXMORE	0.467568931536636	1.28024478487483	0.41546030254071	0.185834088781633	1.36015283404178	1.60270017777301	0.708590964254208	0.380422194806651	0.708433651192797	1.00100524146777	0.578637810800783	1.00107284950872	0.50934539816761	0.000764532111836084	0.557573732994965	0.852721226294244	0.0187425790102396	0.109380780952835	257	13850	196	152	102	67	44	15	13	11	6	5	4	1	12292	12336	12386	12421	12444	12473	1606	1608	1613	1614	1615	1618
C3_SKIN	60_70	UKBB	DM_NEUROPATHY	-0.177785158925732	-0.579879932423777	0.965498637180129	-12.0477232751759	-12.0286620770856	1.32878972496255	1.00101818478781	1.00092447747449	0.578993287251859	503.828836154005	566.158148953074	1.00072021371855	0.859033727765194	0.5623568515516	0.09540564642326	0.980922536199167	0.983049326803117	0.184233149997814	243	13884	193	141	95	60	34	14	5	4	3	0	1	1	12319	12371	12417	12452	12478	12498	1610	1611	1612	1615	1614	1614
C3_SKIN	60_70	UKBB	DM_OTHER_WIDE	0.0481523055928302	0.0566836133910528	-0.105736758993961	0.241479583061982	0.0438923420377705	-0.642664489919934	0.197306654700391	0.152033411499909	0.197116372126851	0.20507760898783	0.243245610718055	0.577641575339659	0.807193601269761	0.709270094324522	0.591669732890751	0.238994638907499	0.856803591233857	0.26589478555623	5239	58821	4025	3331	2421	1623	1044	427	117	96	60	43	20	3	53790	54484	55394	56192	56771	57388	6128	6149	6185	6202	6225	6242
C3_SKIN	60_70	UKBB	DM_PERIPHATHERO	0.488547145489671	-0.613458614638273	0.487878778149146	-11.1370688400896	-11.1144276626663	-10.8311204466609	0.707542117627756	1.00026420686084	0.707466399813168	316.390834108433	453.951940841043	817.524451756351	0.489889305075719	0.539680256000774	0.490436921514544	0.971919981274096	0.980466777376747	0.989429391437793	214	50798	182	137	91	52	20	6	5	3	2	0	0	0	45624	45669	45715	45754	45786	45800	5201	5203	5204	5206	5206	5206
C3_SKIN	60_70	UKBB	DM_PERIPH_ANGIOPATHY	-11.1530797924804	0.00330622660261614	1.17226437911564	-11.185068113954	-11.2382426198676	-11.2482215923079	305.86425034682	1.0003026353532	0.7075011085505	413.552022558527	486.030618037673	693.10765774268	0.97091226413476	0.997362815747561	0.0975380388923864	0.978422774515893	0.98155255864568	0.987051956052996	152	50653	127	85	50	34	19	9	3	3	2	0	0	0	45495	45537	45572	45588	45603	45613	5180	5180	5181	5183	5183	5183
C3_SKIN	60_70	UKBB	DM_RETINOPATHY	-11.0138906820074	-0.203679492190181	-10.9976069222741	0.692306696281493	-11.0714649208951	-11.1451167092241	274.904402613119	1.00016029146179	291.458359898982	1.00019914314258	416.800743248417	888.831763358546	0.968041752556047	0.838629479742668	0.969900540925374	0.488831294742751	0.97880830986366	0.989995538079128	167	68992	142	105	62	43	24	6	1	1	1	1	0	0	61739	61776	61819	61838	61857	61875	7277	7277	7277	7277	7278	7278
C3_SKIN	60_70	UKBB	DM_RETINOPATHY_EXMORE	-12.9947273115661	-0.284663456039714	-12.9812040180472	0.619137440843461	-13.0368539824624	-13.0880375018323	710.746969842011	1.00077601236638	754.54126494607	1.00092683770423	1078.92483271345	2312.69652386043	0.985412931579603	0.776071120741056	0.986273790668567	0.536203536766146	0.990359243679304	0.995484627055299	167	13804	142	105	62	43	24	6	1	1	1	1	0	0	12222	12259	12302	12321	12340	12358	1606	1606	1606	1606	1607	1607
C3_SKIN	60_70	UKBB	DM_VITREOUS_BLEEDING	-11.0414084571046	0.984380695241179	-11.0175409963052	0.52911508015082	0.604686223668055	-11.0211560617068	304.685386953053	0.577652261629678	282.545846168775	1.00018356244332	1.00016262690525	710.197541521924	0.971092012076391	0.0883612825786172	0.968895318251258	0.596792982496748	0.545452847490248	0.987618575377275	139	68755	103	90	61	44	33	10	5	5	2	2	1	0	61533	61546	61575	61592	61603	61626	7253	7253	7256	7256	7257	7258
C3_SKIN	60_70	UKBB	DUODENAL_ULCER_UNSPE_ACUTE_CHRONIC_WO_HAEMORRHAGE_PERFORATION	0.580922735328784	0.558265876465395	0.279586806158785	-11.0593520640048	-0.637203357463277	-11.0756121104674	0.500454016811874	0.378442606942461	0.500384656532095	173.028670252084	1.00016706756906	305.041911897128	0.245726727771287	0.140167770909324	0.576336607319542	0.949036874823854	0.524061715167802	0.971036378004011	471	68665	344	296	227	172	112	50	15	12	5	1	1	0	61544	61592	61661	61716	61776	61838	7233	7236	7243	7247	7247	7248
C3_SKIN	60_70	UKBB	E4_ACIDOSIS	-0.620681461007103	-0.947068093318976	-0.530312607831403	0.666585337515079	-10.549025683374	2.07011017160762	1.00033984605755	1.00028354128857	1.00025702811714	0.707515504460899	214.164542564397	1.0004327421987	0.534948006490447	0.343740887036944	0.595989675391567	0.346116134417492	0.960714774150185	0.0385259405929637	524	46883	467	241	146	92	56	12	3	4	4	3	1	1	42254	42480	42575	42629	42665	42709	4683	4682	4682	4683	4685	4685
C3_SKIN	60_70	UKBB	E4_ADDISON	0.607659994606907	0.106222503590234	0.424065894369033	-9.95524218257492	-9.97645715406296	-10.0304021072181	1.00022843386659	1.00018811799433	1.00017188479912	244.671040979961	330.261605199133	426.791206531582	0.543505067098857	0.915421667631028	0.671570906378453	0.967544410410375	0.975901374630396	0.98124992694127	121	67804	99	76	54	34	16	7	2	2	1	0	0	0	60665	60688	60710	60730	60748	60757	7159	7159	7160	7161	7161	7161
C3_SKIN	60_70	UKBB	E4_ADRENAL	0.133090405894937	0.401092024721624	0.101489228394978	-10.0095031974717	1.28587332444923	-10.0227918364406	1.00022806976519	0.707377726481606	1.00018305293404	207.350622406545	1.00021503758668	418.460032260568	0.894145882566158	0.570705677939347	0.919176852096954	0.961498416352613	0.198583788699246	0.980891206592163	197	67916	161	118	76	46	23	8	3	3	2	1	1	0	60776	60819	60861	60891	60914	60929	7173	7173	7174	7175	7175	7176
C3_SKIN	60_70	UKBB	E4_CA_MET	0.0300855419833298	0.138341697710623	-0.440714650417048	0.068225550811035	-10.9850245456814	-10.9837893481147	0.707551690174239	0.577815841587488	1.00025217419013	1.00024323969059	316.232806868997	683.308906234981	0.966083668107789	0.810778542497902	0.659500038468767	0.945619294787199	0.972289342171036	0.987175026599946	528	46933	462	255	155	86	46	14	6	4	1	1	0	0	42298	42505	42605	42674	42714	42746	4695	4697	4700	4700	4701	4701
C3_SKIN	60_70	UKBB	E4_DIABETES	-0.312383753473758	0.00748144279410887	-0.378054724930917	-0.0177282203139962	-0.810716379735158	-0.332390505726743	0.224618548025578	0.145660761145788	0.200927370491972	0.200937787366755	0.316748610158972	0.408630439079455	0.16430731659354	0.959036983538213	0.0598972547470379	0.929695933165285	0.0104824462983989	0.415974022739732	5711	63947	4254	3706	2856	2069	1348	574	108	99	59	40	16	6	58620	59168	60018	60805	61526	62300	6676	6685	6725	6744	6768	6778
C3_SKIN	60_70	UKBB	E4_DM1	-0.72652537617623	0.908931685572405	-1.00945869428149	-0.654534446997225	-12.0446313321299	-12.0263237453633	1.00024641425046	0.33394341001478	1.00021194354629	1.00021880458146	307.214961595293	486.367332080073	0.467626444737955	0.00649247690094635	0.312857250151848	0.512859761750057	0.968726249797363	0.980272852066791	462	60350	327	283	229	163	119	57	9	9	1	1	0	0	54119	54163	54217	54283	54327	54389	6357	6357	6365	6365	6366	6366
C3_SKIN	60_70	UKBB	E4_DM1NOCOMP	-0.757116909103345	0.632471861341244	-1.0949258286596	-0.748080629259999	-12.0522892412818	-12.0111908515813	1.00024890309885	0.378529604914231	1.00020982686509	1.00021332917525	291.992483512328	480.970648591894	0.44909269538812	0.0947483497540612	0.273649783763172	0.454507764224522	0.967075845531989	0.980076647623554	481	60345	341	291	246	178	128	56	7	7	1	1	0	0	54122	54172	54217	54285	54335	54407	6356	6356	6362	6362	6363	6363
C3_SKIN	60_70	UKBB	E4_DM1OPTH	-13.0543389229448	0.166776384291406	-13.0306256076233	-13.049806636631	-13.0015060012987	1.8396325564654	896.88578105771	1.00080196928791	1061.10889898626	1150.6140855445	1136.77378433795	1.00114958529306	0.988387052245308	0.867651160698669	0.990202067204834	0.990950905131838	0.99087463584232	0.0661331416078645	111	13627	85	67	35	31	22	14	1	1	0	0	1	1	12067	12085	12117	12121	12130	12138	1585	1585	1586	1586	1585	1585
C3_SKIN	60_70	UKBB	E4_DM1_STRICT	-12.0257626106704	-0.420557212791898	-12.0476637440043	0.0012497992258119	-12.0516091798438	-12.0178473134159	451.478114738919	1.00022741267113	364.865569279585	1.00023870727846	452.946029859365	675.112388991394	0.978749721195727	0.674148279913708	0.973659069978978	0.999003042734055	0.978773059449009	0.985797404137359	203	60327	140	125	104	86	57	25	1	1	0	1	0	0	54032	54047	54068	54086	54115	54147	6357	6357	6358	6357	6358	6358
C3_SKIN	60_70	UKBB	E4_DM2	-0.353380380769667	-0.00246824029348581	-0.32115760087854	0.0451240411536464	-0.790132075220366	-0.154801256760564	0.230396091294989	0.147173433279474	0.197060877945483	0.197073279699037	0.316748324150572	0.378379101874689	0.125080084993624	0.986619334323566	0.103156882655337	0.818891553730576	0.0126130933236649	0.682453929647301	5635	63899	4205	3649	2805	2015	1324	563	109	101	62	41	17	7	58552	59108	59952	60742	61433	62194	6668	6676	6715	6736	6760	6770
C3_SKIN	60_70	UKBB	E4_DM2NEU	-0.0859967039143537	-0.469607462623784	1.06394048306579	-12.5320419930333	-12.5152997974967	1.93341869319007	1.0010456696809	1.00091408473903	0.578982922603954	676.71827184446	762.407980636215	1.00076758558454	0.931540447290782	0.638941985108743	0.0661209958262405	0.985224942583001	0.98690292300249	0.0533674344549632	217	13866	178	127	85	53	29	8	5	4	3	0	1	1	12292	12343	12385	12417	12441	12462	1608	1609	1610	1613	1612	1612
C3_SKIN	60_70	UKBB	E4_DM2NOCOMP	-0.407744478452407	0.0482483625953297	-0.271105351234754	0.102187543750427	-0.96978147995308	-0.373619493603002	0.230383173711117	0.140027043522323	0.189941825337806	0.193400885968295	0.354010510842869	0.447581193315827	0.0767515400285052	0.730421720933198	0.153491341380766	0.597241415684207	0.00615487459895003	0.403857108591841	5821	64203	4417	3812	2875	1993	1274	530	113	105	62	40	13	5	58787	59392	60329	61211	61930	62674	6707	6715	6758	6780	6807	6815
C3_SKIN	60_70	UKBB	E4_DM2OPTH	-0.341561944185669	-0.694510524542744	0.170968781848989	-0.398937842955006	0.450618181490625	0.650448109689204	0.708436901460563	0.708280857316854	0.578891470126153	1.00084355121309	0.708286569145449	1.00070783852851	0.629710329962961	0.326810710237386	0.767735515345114	0.690186780949618	0.524640307579755	0.515699958042061	520	13667	421	320	199	116	71	32	7	6	6	3	3	1	12183	12284	12405	12488	12533	12572	1576	1577	1577	1580	1580	1582
C3_SKIN	60_70	UKBB	E4_DM2PERIPH	-11.1438119103635	0.010944406216719	1.13454920695963	-11.1669473243442	-11.2221602113557	-11.2346319855419	303.722952738969	1.00024257998028	0.707424357522294	422.768009827925	524.456422754471	920.94519650178	0.970731613033801	0.991269919234979	0.108763748123481	0.978927216119993	0.982928409780302	0.990266828996209	145	60216	124	81	50	32	16	6	3	3	2	0	0	0	53901	53944	53975	53993	54009	54019	6333	6333	6334	6336	6336	6336
C3_SKIN	60_70	UKBB	E4_DM2REN	-12.5754451259248	-12.5637406106902	0.551106047994865	-12.5762985257331	2.14377342291818	-12.6596957113036	731.388896744771	593.095498678927	1.00087788712942	941.09240076297	0.708442076521268	3141.69330582217	0.986281909396893	0.983099408077492	0.58189236952068	0.989337778350293	0.00247780259844897	0.996784871267318	110	13736	87	65	43	28	11	4	3	3	3	2	2	0	12162	12184	12206	12221	12238	12245	1594	1594	1594	1595	1595	1597
C3_SKIN	60_70	UKBB	E4_DM2_STRICT	-0.326221846030134	0.0586717956365712	-0.27682487541113	0.0884292660854326	-0.942763351767628	-0.166879339312779	0.224595327367856	0.141354018158207	0.193385813584442	0.197038736316645	0.354004546111948	0.408644897339243	0.146366175994339	0.678090746616938	0.152297210547123	0.653582231916863	0.00774154028923753	0.683000217988621	5641	64699	4287	3692	2780	1936	1227	515	112	103	60	39	14	6	59189	59784	60696	61540	62249	62961	6752	6761	6804	6825	6850	6858
C3_SKIN	60_70	UKBB	E4_DMNAS	0.292068869558454	-0.734140380745844	-1.52703731483858	-0.38059819853508	0.266407708065085	-10.1030062626946	0.447768154462466	0.577696932874356	1.00020133569851	0.707387557317129	0.577668533233752	193.373179449055	0.51422249311779	0.203797887876723	0.126828181793328	0.590553925745631	0.644671290139166	0.958332551991663	771	60747	604	497	362	255	141	50	10	6	5	4	3	0	54473	54580	54715	54822	54936	55027	6431	6435	6436	6437	6438	6441
C3_SKIN	60_70	UKBB	E4_DMNASNOCOMP	0.332612151547474	-0.689508889728123	-1.48007155410352	-1.02829312707088	0.281503322606418	-10.0891770334079	0.447760525994257	0.577693660147843	1.00020300547522	1.00019851788163	0.57766401858607	188.45340891612	0.457581634993355	0.232652266350432	0.138934329692569	0.30390794895769	0.626036368789795	0.957304275749646	739	60715	580	475	345	245	136	50	9	5	4	3	3	0	54434	54539	54669	54769	54878	54964	6431	6435	6436	6437	6437	6440
C3_SKIN	60_70	UKBB	E4_ENDOGLAND	0.405160941116715	0.62679174538433	0.862150537301511	-0.281942805373374	-0.169921140801469	-9.97310449002066	0.447712308892099	0.316825199007115	0.333919456829877	0.707371616227324	0.707326097378648	157.634052297545	0.365487513317441	0.0478890180611381	0.0098254733456478	0.69020413158197	0.810151746993422	0.949553535116236	777	68496	583	456	346	236	155	67	23	20	12	4	2	0	61432	61559	61669	61779	61860	61948	7235	7238	7246	7254	7256	7258
C3_SKIN	60_70	UKBB	E4_ENDOMETPOSTOP	-0.549305376434953	-1.07957328459879	-0.688378637464208	-0.303335284696934	-0.154734055862948	1.56931323555013	1.00032662646542	1.00029981322645	1.00029222697366	1.00029010092624	1.00025235139555	0.707484164662961	0.582918971561301	0.280476424374661	0.491340989985445	0.761701395362773	0.877061757490792	0.0265439095024596	432	46516	328	284	194	140	86	32	4	4	3	3	2	2	41970	42014	42104	42158	42212	42266	4646	4646	4647	4647	4648	4648
C3_SKIN	60_70	UKBB	E4_ENDONUTRMET	0.129026426481006	0.0814944418636071	-0.23447402012256	-0.240191507617626	-0.204556377131166	-0.145818566067338	0.10155019728127	0.0794927436411686	0.105755737454865	0.125779833180419	0.128496140929432	0.205041120946302	0.203882393204288	0.305277842339602	0.0266143372264107	0.0561823398527576	0.111401281195824	0.476980491837919	19845	49508	14821	12590	9637	6926	4721	2073	416	345	222	143	84	24	49085	51316	54269	56980	59185	61833	5031	5102	5225	5304	5363	5423
C3_SKIN	60_70	UKBB	E4_FE_DEF	-11.9817069711217	-11.9789312791032	-11.9062840886496	-11.9115733261434	-11.8922757802412	-11.8713509676983	509.076163478854	426.531430475452	535.948466255174	760.250371988687	737.042538161492	963.768873038407	0.981222580957348	0.977594738978986	0.982276171105464	0.987499287122303	0.987126588974388	0.990172199577615	134	59463	107	81	49	31	21	12	0	0	0	0	0	0	53248	53274	53306	53324	53334	53343	6242	6242	6242	6242	6242	6242
C3_SKIN	60_70	UKBB	E4_FE_DEF_ADVERSE	-11.9818519969694	-11.9787819743415	-11.9089992824329	-11.9139145830315	-11.8959937139499	-11.8760865582331	509.078034370984	426.032190283145	535.866909246461	755.668437799914	735.44651912124	966.740582334377	0.981222422714811	0.977568770095689	0.982269432228765	0.987421024577648	0.987094621300715	0.990198500041804	134	69073	107	81	49	31	21	12	0	0	0	0	0	0	61816	61842	61874	61892	61902	61911	7284	7284	7284	7284	7284	7284
C3_SKIN	60_70	UKBB	E4_FLUIDELECTRO	-0.223340244582022	0.255787028682535	-0.243194089617285	0.492670281928544	-0.14982810314994	1.25645081737171	0.334153586875079	0.224663887835328	0.37856818429449	0.354205969455004	0.577679908660657	0.577769130891547	0.503893598398979	0.254898398790187	0.520610262346732	0.164251301319655	0.795356097701459	0.0296556824649985	2628	50987	2297	1395	812	454	236	68	38	36	20	14	6	3	46182	47084	47667	48025	48243	48411	5098	5100	5116	5122	5130	5133
C3_SKIN	60_70	UKBB	E4_FLUIDOVER	-12.0899462140017	0.654094675147395	-12.0834420523512	-12.0540909714261	-12.0425815627443	-12.0382129950833	368.617640711106	0.577859513898204	448.326198820937	677.359599869518	1060.7646494886	3097.44612753257	0.973835619400006	0.257665206922043	0.978497743977213	0.985801831893777	0.990942021390112	0.996899032392365	327	46906	297	153	82	39	13	2	3	3	0	0	0	0	42241	42385	42456	42499	42525	42536	4692	4692	4695	4695	4695	4695
C3_SKIN	60_70	UKBB	E4_GILBERT	-12.1153327697225	-0.061401020246385	-12.1151130998123	-12.1287370294306	1.16962658163681	-12.0171610655008	519.242120069953	1.00029644428957	469.237664339595	580.126174051004	1.0002478689194	1041.8278243801	0.981384869308506	0.951054331297204	0.979401935132075	0.983319788876247	0.24226798644292	0.990796852954511	137	46224	109	84	63	44	19	11	1	2	1	1	1	0	41626	41651	41672	41691	41716	41724	4625	4624	4625	4625	4625	4626
C3_SKIN	60_70	UKBB	E4_GLUCOPANCREAS	-0.95576453831552	0.53412057895811	0.0605845460064927	-0.0026359521807183	-11.0325419023337	-11.0879731146353	1.00020467315412	0.378429915922209	0.57769905618723	0.707371497294256	203.976808698047	344.536972127456	0.339290050313313	0.158123124258677	0.916477252762102	0.997026766432403	0.956865661122021	0.974326715592532	581	68792	449	339	246	178	111	38	10	10	4	2	0	0	61652	61762	61855	61923	61990	62063	7262	7262	7268	7270	7272	7272
C3_SKIN	60_70	UKBB	E4_GOITREMULTINOD	0.645441771146942	1.28832457575693	-10.8620624497099	-10.8361825391894	-10.8682710779636	-10.9146749707666	1.00026593857723	0.577776495649495	272.265384398057	337.531223623153	327.842994929947	482.009483794792	0.518752120875391	0.0257608905774837	0.968176735044242	0.974388924182771	0.973554299557322	0.98193415947114	143	62145	98	77	74	50	37	17	4	3	0	0	0	0	55553	55574	55577	55601	55614	55634	6633	6634	6637	6637	6637	6637
C3_SKIN	60_70	UKBB	E4_GOITRENAS	-10.8883611838349	0.305497456549808	1.78074521520924	-10.8998388981531	-10.8898363313122	-10.8488986473587	374.22684499111	1.00024640727537	0.577846218431193	375.919522430547	344.569408618879	483.436853555085	0.976788330954938	0.760044617179802	0.00205826316242662	0.976868467285753	0.974787703606	0.98209602314673	106	62132	71	66	50	36	32	19	4	4	3	0	0	0	55535	55540	55556	55570	55574	55587	6628	6628	6629	6632	6632	6632
C3_SKIN	60_70	UKBB	E4_GOITRENOD	1.2944993490852	0.0375847511015946	-10.9003064956058	-10.8910460400127	-10.8799604143988	-10.8115084530959	0.707589090804522	1.00022105478317	280.271957832051	309.855171110689	305.155554849797	556.793336251781	0.0673321201251008	0.970025389101929	0.968976581549659	0.971961066522328	0.971558395537203	0.984508087530062	144	62148	107	89	72	55	42	17	3	1	0	0	0	0	55550	55568	55585	55602	55615	55640	6632	6634	6635	6635	6635	6635
C3_SKIN	60_70	UKBB	E4_HYPERCHOL	-0.0833380962040264	-0.012963946123049	-0.266660529612061	-0.107396184651849	-0.219995005120392	-0.813826603752891	0.149065052155235	0.110337380513845	0.147247245261297	0.165632769871196	0.183554711742452	0.408685479901293	0.576112585998012	0.906468843046071	0.0701453002541901	0.516726673735477	0.230712496641278	0.0464449024374614	9780	54430	7761	6567	4745	3231	2084	909	211	175	114	71	36	6	50720	51914	53736	55250	56397	57572	5518	5554	5615	5658	5693	5723
C3_SKIN	60_70	UKBB	E4_HYPERKALAEMIA	0.0150691127320605	0.770616779122558	0.270188043847641	-11.0628097212524	0.455476205000243	-10.9558611607087	0.707573312359264	0.408937992936208	0.707487356129231	292.874784877014	1.00024933454113	746.523527170755	0.983008822745755	0.0595062543447634	0.702536984491902	0.969868534478519	0.648848348626225	0.98829079276034	489	46865	436	244	140	67	38	10	8	8	3	1	1	0	42215	42407	42511	42584	42613	42641	4695	4695	4700	4702	4702	4703
C3_SKIN	60_70	UKBB	E4_HYPERLIPNAS	0.0886462310451194	-0.528748266092663	-0.280059986464967	0.30731365931816	-0.178847691304496	-0.622333200147529	0.334207062026837	0.354257935122992	0.378607482829958	0.35425350583089	0.500437862061382	1.00022834909414	0.790821932093421	0.135554587247697	0.459475585712302	0.385670055094416	0.720805540093024	0.533816202169785	1638	47957	1313	1095	758	484	296	125	28	21	17	12	5	1	43434	43652	43989	44263	44451	44622	4820	4827	4831	4836	4843	4847
C3_SKIN	60_70	UKBB	E4_HYPEROSMHNAT	0.5542086527634	0.938204692093506	-11.0308801095241	-11.0318257889556	-11.0133587172902	-11.2388273849614	1.00033933346522	0.707506071594718	378.86369736082	487.869793265079	699.429779895849	1625.01110104388	0.579564710041003	0.18481552162477	0.976772317777313	0.981959585228185	0.987436872119222	0.994481751319881	154	46492	134	71	41	25	11	2	3	2	0	0	0	0	41868	41931	41961	41977	41991	42000	4641	4642	4644	4644	4644	4644
C3_SKIN	60_70	UKBB	E4_HYPERPARA	0.936958057053823	0.414611680136882	0.734797102897451	0.0517241512605391	0.285373061556197	-8.9360338918451	0.577764848630938	0.577698731268426	0.577730112033144	1.00019706144185	1.00017340239543	192.095102022862	0.10486878455578	0.4729451649302	0.203419616810418	0.958756613307911	0.77539624470924	0.962896748994854	268	68030	208	179	141	89	52	17	10	7	5	2	1	0	60906	60935	60973	61025	61062	61097	7174	7177	7179	7182	7183	7184
C3_SKIN	60_70	UKBB	E4_HYPERPIT	-11.0197618219923	1.18640509398796	-11.021635841557	-11.035749020788	-11.0181980421157	-11.0387393968701	362.060370043267	0.707421474109541	384.343171636383	438.351224341944	428.30120696859	593.894070235518	0.97571913076884	0.0935260961850521	0.977122559763286	0.979914910197781	0.979476404937886	0.985170532824765	109	67876	84	52	41	29	20	7	2	2	0	0	0	0	60734	60766	60777	60789	60798	60811	7165	7165	7167	7167	7167	7167
C3_SKIN	60_70	UKBB	E4_HYPOGLYC	-11.053238001506	0.5477672181506	-0.225757309797316	1.41397735532295	-11.050070027578	-11.1171332195256	195.718633374799	0.50036187233521	1.00022712048725	0.577755604690772	300.96928840718	464.867621824771	0.95496329613721	0.273629629033032	0.821430054361461	0.0143906053772283	0.970712294523945	0.980920711355136	374	68688	303	207	124	76	48	23	5	5	2	3	0	0	61496	61592	61675	61723	61751	61776	7258	7258	7261	7260	7263	7263
C3_SKIN	60_70	UKBB	E4_HYPOKALAEMIA	0.32983065510656	0.0784707377513956	0.312241924410316	-0.173330938503906	-10.9891066381949	1.88612206627829	0.447851136392298	0.447754851163208	0.577797624083601	1.00024718280651	259.773307754745	0.707511724807067	0.461442369976422	0.860880214550277	0.5889211023929	0.862424973348781	0.966257410318693	0.00767933239902212	827	47680	720	444	225	122	66	21	12	9	6	3	2	2	43020	43296	43515	43618	43674	43719	4755	4758	4761	4764	4765	4765
C3_SKIN	60_70	UKBB	E4_HYPOOSMNAT	-0.403068035761726	-0.166903822881756	-0.526972492342877	0.827912799950176	0.500931488804889	-9.95709445450004	0.57784299338708	0.447770232991319	0.707440490453515	0.500503402313236	0.707393619535418	244.410089857907	0.485465528345349	0.709338727409448	0.456332114463943	0.0980949704339395	0.478860278239605	0.967503735674729	998	48185	890	551	305	165	81	26	13	12	8	6	2	0	43441	43780	44026	44166	44250	44305	4839	4840	4844	4846	4850	4852
C3_SKIN	60_70	UKBB	E4_HYTHYNAS	0.0125835748921856	0.0293614046536214	-0.333640656463183	-0.444364546122666	-0.10511186245844	-0.119536522232837	0.243549321721111	0.180780822244617	0.250846140101247	0.316904132366234	0.278068300452618	0.447656965061901	0.958793665574482	0.870979549788286	0.183498188955909	0.160854051059874	0.705425130984493	0.789448328228908	4149	64797	3072	2711	2119	1487	1000	480	73	61	37	25	17	5	58923	59284	59876	60508	60995	61515	6878	6890	6914	6926	6934	6946
C3_SKIN	60_70	UKBB	E4_HYTHY_AI_EXCL	-0.94383323422793	0.158566014612102	0.465594994721831	-0.104199771834219	-11.9536226554753	-11.9543419715695	1.00023241858621	0.447639174056418	0.447644601663435	0.707370071030673	275.10571003791	445.029771320157	0.345366975887514	0.723168548166094	0.298293605015029	0.882890590386364	0.965342011050045	0.978569887750717	591	68716	461	378	289	202	134	54	8	7	6	2	0	0	61590	61673	61762	61849	61917	61997	7248	7249	7250	7254	7256	7256
C3_SKIN	60_70	UKBB	E4_HYTHY_AI_STRICT	-0.0706056157859212	0.0392747241346909	-0.353926583882486	-0.511270718440061	-0.139786080092836	-0.0776201368820162	0.259288587090753	0.183902585055152	0.259141414698654	0.334068292247776	0.289469101335035	0.447722208888646	0.785387402050934	0.830888125273421	0.172012360046572	0.125908416139357	0.629163182334802	0.862363171932381	3984	56236	2957	2612	2039	1439	962	460	69	59	35	23	16	5	51339	51684	52257	52857	53334	53836	5855	5865	5889	5901	5908	5919
C3_SKIN	60_70	UKBB	E4_IRON_MET	-12.0497435236898	0.88942051097419	-0.248539867367111	-12.050077433811	0.158131103560296	1.11247622447539	431.960963461323	0.50059468402992	1.00027875231057	430.174166444618	1.00027189737818	1.00028234796742	0.977745540978723	0.0756130296657708	0.803770310406461	0.977652508565757	0.874387361907096	0.266068413807936	214	46242	153	144	115	84	55	22	6	6	2	2	2	1	41671	41680	41709	41740	41769	41802	4626	4626	4630	4630	4630	4631
C3_SKIN	60_70	UKBB	E4_LIPOPROT	-0.013957932194876	-0.0379975972925756	-0.235027937591223	-0.118944696939334	-0.250022859638433	-0.735389618832677	0.13907917217437	0.107890973037024	0.140107074970515	0.161378295120316	0.180592262988165	0.378429239222422	0.920058830285308	0.724699421559858	0.0934470932236339	0.461088836772418	0.166217486581924	0.0519837257795632	10546	55154	8359	7073	5108	3454	2242	976	229	186	122	75	38	7	51521	52807	54772	56426	57638	58904	5591	5634	5698	5745	5782	5813
C3_SKIN	60_70	UKBB	E4_LIPOPROTNAS	-11.0703779895456	0.78693919930083	0.125781111285436	-11.04789106893	-11.0267792878166	-10.8272900957335	271.261276820998	0.577820566398717	1.00026827294277	400.88644331561	471.49086944316	1326.4074248646	0.967446763841763	0.173226512921754	0.899931898329962	0.978014157892137	0.981341536900555	0.993487045154494	169	46371	138	110	73	37	24	4	3	4	1	0	0	0	41759	41787	41824	41860	41873	41893	4640	4639	4642	4643	4643	4643
C3_SKIN	60_70	UKBB	E4_METABO	-0.197462324184595	-0.681891162024143	-0.963883413035308	0.147228163732255	-0.396528400107754	1.09674380603697	0.707556128002977	0.707510048065624	1.00027158291239	0.707509973906144	1.00025138618611	0.707487280886133	0.780186077712301	0.335151183814257	0.335235618397203	0.835156031873157	0.691788765165226	0.121094529423506	624	46738	482	381	254	177	110	47	7	6	4	4	2	2	42204	42305	42432	42509	42576	42639	4669	4670	4672	4672	4674	4674
C3_SKIN	60_70	UKBB	E4_METABOLIA	-0.07600668996705	-0.0277124650440667	-0.255300745986918	-0.126906771362856	-0.239190130291341	-0.275251983127689	0.128735151466525	0.0977391374820625	0.129480926167496	0.148712759994947	0.165403569862291	0.27794864629501	0.554914927042583	0.776766766030281	0.0486410373719646	0.393455034713521	0.148149108417959	0.322028493353331	13729	59004	10956	8803	6239	4200	2716	1174	266	224	146	92	48	13	55564	57717	60281	62320	63804	65346	5947	5989	6067	6121	6165	6200
C3_SKIN	60_70	UKBB	E4_MG_MET	-0.359554868451942	0.579775034786259	0.458609681683444	1.17083422688693	-9.03268407412246	-8.93968447709921	1.00032318379071	0.577829328711886	1.00028675538617	1.00036192570156	216.889247826466	512.493493079623	0.719266925240263	0.315683690997635	0.646608913380108	0.241835761832609	0.96678048162965	0.98608279985907	334	46790	305	179	70	32	15	3	4	4	2	1	0	0	42132	42258	42367	42405	42422	42434	4683	4683	4685	4686	4687	4687
C3_SKIN	60_70	UKBB	E4_MINERAL_MET	-0.444349148508413	0.529457025294262	0.203611384047164	-0.974134137974103	-0.0505224904065939	0.326530604277727	0.577876757881572	0.302410831362152	0.447776430434587	1.00026888175602	0.707437784891196	1.00024894770156	0.441932428926112	0.0799825650691682	0.649313123930561	0.330119958102499	0.943066548211288	0.744084415811896	1162	47708	968	617	384	244	145	56	18	17	7	4	3	1	43105	43456	43689	43829	43928	44017	4779	4780	4790	4793	4794	4796
C3_SKIN	60_70	UKBB	E4_NONTOXIC_THYROID	0.779804400154478	0.733863155771045	0.501156939666641	-11.8796943290531	-11.8839265448306	-11.8649687812448	0.57778755217067	0.447667698182279	0.577791245419856	328.327371699849	314.978183675855	484.97250863943	0.177131926702059	0.101150099426396	0.38574107031556	0.971136866051568	0.969903463570527	0.980481509931764	373	68821	258	219	188	136	108	52	11	8	3	0	0	0	61664	61703	61734	61786	61814	61870	7261	7264	7269	7272	7272	7272
C3_SKIN	60_70	UKBB	E4_NUTRIDEF	-0.147615676909319	0.114383209938553	-0.491500807120474	-0.49093584121672	-0.0284139392600917	-0.110363558470314	0.186921973864026	0.124602922560298	0.193426449922586	0.230234044515711	0.193289578184927	0.354051693606587	0.429692384447647	0.358628416100476	0.0110529058473834	0.0329794131022383	0.883130504228753	0.755256408504904	7771	64638	5623	4922	3804	2776	1881	784	138	119	70	48	33	8	59868	60569	61687	62715	63610	64707	6780	6799	6848	6870	6885	6910
C3_SKIN	60_70	UKBB	E4_OBESITY	-0.135985645903694	0.0496039458220381	-0.38988425731751	-0.411268354310194	-0.0663888617565955	-0.103222004486513	0.201165777817606	0.138726861635791	0.197073608431473	0.236496508655569	0.209281478830595	0.378427145260299	0.499048282610286	0.720668467196273	0.0478871287574955	0.0820340743790708	0.751074532443303	0.785033207014124	6620	65085	4779	4211	3285	2399	1640	677	118	102	64	42	28	7	59950	60518	61444	62330	63089	64052	6858	6874	6912	6934	6948	6969
C3_SKIN	60_70	UKBB	E4_OBESITYNAS	-0.153330648045114	-0.052607260719226	-0.474242858660286	-0.387909633960556	-0.149896229048087	-0.304914751614367	0.214289698706136	0.157364742465703	0.230232858674869	0.278033600041384	0.277940362761861	0.57768618227206	0.474281783368964	0.738152100532785	0.0394138362764251	0.162958621680265	0.589672443661807	0.597623756624772	5751	65259	4337	3704	2738	1810	1116	402	91	75	43	27	16	3	59731	60364	61330	62258	62952	63666	6851	6867	6899	6915	6926	6939
C3_SKIN	60_70	UKBB	E4_OBESITY_HYPER	-0.136630160282228	0.0491105110474818	-0.3895077888672	-0.411514829346744	-0.0680345158803094	-0.103349923981158	0.201165279028177	0.13872639196126	0.197074084536701	0.236497283691207	0.209282380503095	0.378427350542062	0.49701523270095	0.72333149148433	0.0481034231246795	0.0818519233684595	0.745116910399162	0.784773473437344	6623	65082	4780	4211	3283	2399	1643	678	118	102	64	42	28	7	59950	60519	61447	62331	63087	64052	6857	6873	6911	6933	6947	6968
C3_SKIN	60_70	UKBB	E4_PARATHYRO	0.872788582701068	0.619787572708596	1.17612668417266	-0.0396024170079712	0.0997748129094923	-8.9165840394899	0.577780479083179	0.500403691014968	0.447702047742582	1.00019470379801	1.00017153546007	174.835667230278	0.13089331010261	0.215502878509327	0.00861337546948901	0.968416246721507	0.9205366902436	0.959325680020077	288	68049	221	192	151	97	61	21	13	10	7	2	1	0	60928	60957	60998	61052	61088	61128	7175	7178	7181	7186	7187	7188
C3_SKIN	60_70	UKBB	E4_PCOS_BROAD_EXCLUSIONS	-0.599859324937549	0.622497434410586	0.0126350096304583	-11.0556718785746	-0.0920461915583698	0.872864645610169	1.00022030869122	0.447645416742973	0.707386104588944	223.297218278982	1.00014968478999	1.00014499828872	0.548688057839089	0.164345592001253	0.985749305756135	0.960512059426889	0.926672284865447	0.382805845716223	406	68854	322	226	170	107	68	23	7	7	3	1	2	1	61665	61761	61817	61880	61919	61964	7266	7266	7270	7272	7271	7272
C3_SKIN	60_70	UKBB	E4_PCOS_CONCORTIUM	-13.008048717926	-13.0063858429613	-13.0127709185436	-13.0149083207018	-13.0113926387258	-13.0104413404862	1774.22990409689	1389.43715613086	1238.18070688557	991.412157503835	672.539015757122	624.817689413539	0.994150234853118	0.992531189443554	0.991614715183289	0.989525954394928	0.984564550952793	0.983387025796596	195	36351	31	24	35	60	85	123	0	0	0	0	0	0	33315	33322	33311	33286	33261	33223	3200	3200	3200	3200	3200	3200
C3_SKIN	60_70	UKBB	E4_PCOS_CONSORTIUM_EXCLUSIONS	-1.65077968281373	0.0103672617022527	0.145424035732897	-0.218714963752182	-1.04727095737096	-1.11500168076193	1.00028009605253	0.334060480362123	0.354229115782417	0.500542939368655	0.707468111089004	1.00029478573283	0.0988780280507891	0.975242355999183	0.681412321611375	0.662143659311249	0.138790973941642	0.264990536249958	1607	67326	1044	878	693	523	445	287	17	17	14	6	3	1	60737	60903	61088	61258	61336	61494	7135	7135	7138	7146	7149	7151
C3_SKIN	60_70	UKBB	E4_PHOS_MET	-11.0514617364714	-0.102534099096861	0.614938928247275	1.32830727830194	-11.0389969777976	-11.0201585288785	252.109211581934	1.00028466864937	1.00029637413144	1.00038451009933	539.7889132512	1559.99745131798	0.965035123412555	0.918355908493534	0.538715388700118	0.184245268488951	0.983683934344959	0.994363618216557	227	46497	198	120	51	27	14	3	2	2	2	1	0	0	41879	41957	42026	42050	42063	42074	4645	4645	4645	4646	4647	4647
C3_SKIN	60_70	UKBB	E4_PLASMAPROT	-11.0888017062429	0.668158948215263	-11.0489081041093	1.99031804113536	-11.0034890304066	-11.2333458295209	388.638838970211	1.00034306490465	485.514170999068	1.00047485246113	736.441329058709	1210.49358309339	0.977237521133671	0.50417840099855	0.981844006110416	0.0466600053824586	0.988078904576656	0.992595760369259	127	46307	108	58	29	17	8	5	2	2	1	1	0	0	41696	41746	41775	41787	41796	41799	4628	4628	4629	4629	4630	4630
C3_SKIN	60_70	UKBB	E4_PLASMAPROT_ADVERSE	-10.0326748247412	0.618463615623719	-10.0044053715716	1.93163731191064	-9.96533800000912	-10.1719280051609	223.825775929375	1.00023025457373	282.102710487468	1.0003256854886	429.654741526797	692.410885392398	0.964247921839883	0.536363600681882	0.971709992836556	0.0534820123341839	0.981495662150838	0.988279022521363	127	69071	108	58	29	17	8	5	2	2	1	1	0	0	61796	61846	61875	61887	61896	61899	7292	7292	7293	7293	7294	7294
C3_SKIN	60_70	UKBB	E4_PORBILIR	0.284787645531649	-0.16410976746402	-11.0899559716424	-11.1028384090604	1.04595619546344	-11.0092863470309	1.00036128936658	1.0002880316344	269.465122701216	336.604201643924	1.00024861450749	600.523110258521	0.775885643010024	0.869681932751454	0.967171976445495	0.97368667065488	0.295701308482384	0.98537333962807	161	46240	126	93	72	49	22	14	2	2	1	1	1	0	41647	41680	41701	41724	41751	41759	4626	4626	4627	4627	4627	4628
C3_SKIN	60_70	UKBB	E4_THYROID	0.165891231470338	0.182923193285278	-0.174733721652832	-0.624911218954183	-0.19780195434694	-0.0229725775523655	0.219328224906977	0.163508574986361	0.224550810417048	0.333974626089694	0.278051465091331	0.408722966490277	0.44943301380347	0.263252092817365	0.436481879346917	0.0613265344979067	0.476844994561037	0.955177907042156	4450	64995	3245	2847	2256	1615	1105	529	88	71	40	24	18	6	59215	59613	60204	60845	61355	61931	6897	6914	6945	6961	6967	6979
C3_SKIN	60_70	UKBB	E4_THYROIDNASOTH	0.373036105135556	1.66441464660389	-10.9214101776121	-10.9200895169008	-10.9556752918994	-10.9309057199786	1.00026510906616	0.447734338821621	274.307239922059	340.636629180457	379.108982726446	1064.25345367561	0.709195157592007	0.000201271139566312	0.968241002776269	0.974425889896445	0.976945553826717	0.99180510287493	165	62242	131	92	68	50	27	9	6	5	0	0	0	0	55632	55671	55695	55713	55736	55754	6638	6639	6644	6644	6644	6644
C3_SKIN	60_70	UKBB	E4_THYROID_CTRL_EXCLUSION	0.0562109585257472	0.324470992081649	-0.0234503438652116	-0.379682859097629	-0.265620780420716	-0.401878416966546	0.163693358110515	0.109085701456015	0.148805902127281	0.209479011032914	0.205011850785081	0.354083107284273	0.731303720057613	0.00293505275814003	0.874779768771947	0.0699073883332496	0.195100842690735	0.256382311599594	8396	58972	6152	5339	4152	3003	2068	971	190	160	87	48	30	8	54865	55678	56865	58014	58949	60046	6161	6191	6264	6303	6321	6343
C3_SKIN	60_70	UKBB	E4_THYTOXGOITDIF	-10.9114121727548	0.0702868692479044	0.936435068063228	0.606567833905932	-10.8846598020089	-10.8090966318555	328.519747811685	1.00023121756774	0.707446196305744	1.00024540272184	328.884798833547	695.076035069862	0.973504037621839	0.94397826537632	0.185608081534053	0.544236543494548	0.973598302896509	0.987592632624095	137	62112	96	85	74	57	36	13	3	3	3	1	0	0	55524	55535	55546	55563	55584	55607	6626	6626	6626	6628	6629	6629
C3_SKIN	60_70	UKBB	E4_THYTOXNAS	-0.536353080791363	0.373432481746216	0.455335546782797	0.408894717132996	-10.8947803025512	-10.9442581343307	1.00026341590991	0.500449790639571	0.577750948779734	0.707452194399736	200.710143353304	320.785134055336	0.59181215564357	0.455550412308441	0.43062806746831	0.563276192714607	0.956711156000213	0.972783773496339	411	62410	319	260	188	131	91	38	6	5	4	2	0	0	55832	55891	55963	56020	56060	56113	6664	6665	6666	6668	6670	6670
C3_SKIN	60_70	UKBB	E4_VIT_B_DEF	-0.965621969846265	0.468432718642369	-0.343876753174381	-0.620721960682812	0.321866440031751	0.56691341873591	1.00024214496101	0.378491163357048	0.707389433661334	1.00021079600049	0.707387841550952	1.00019761840252	0.334350406545212	0.215852599172581	0.62688148451432	0.534868668979172	0.649104182114803	0.570849113644704	570	60010	442	362	253	172	108	46	10	10	5	4	3	1	53840	53920	54029	54110	54174	54236	6288	6288	6293	6294	6295	6297
C3_SKIN	60_70	UKBB	E4_VIT_DEF	-0.423413986086754	0.274831815282208	-1.18672078659571	-1.47611166035411	0.193497727154003	-0.0899496508840513	0.500471484504471	0.278069023773345	0.707404690767023	1.0002112885178	0.500396919826828	1.00024136920419	0.397535901656797	0.322977224102276	0.0934311012198872	0.139997633512778	0.698986841436426	0.928344474179534	1401	61004	1068	869	618	430	265	105	20	18	7	6	5	1	54929	55128	55379	55567	55732	55892	6388	6390	6401	6402	6403	6407
C3_SKIN	60_70	UKBB	E4_VIT_D_DEF	-0.163647719567172	-0.0935799606030045	-12.9330013468238	-12.9118451683861	0.246618575125	-12.9220370545005	0.577771598833637	0.447684472324304	338.571093737083	424.047556843697	0.707403737766498	959.702424679198	0.776993276394642	0.834423990382671	0.969529196849715	0.975708926901933	0.727370912826346	0.989257105049425	828	60362	633	512	359	239	141	51	9	7	2	2	2	0	54221	54342	54495	54615	54713	54803	6327	6329	6334	6334	6334	6336
C3_SKIN	60_70	UKBB	E4_VOLUME	-0.569582113893351	0.241624247137851	-0.0518415223593499	0.695929559204217	-0.0419369092995025	0.600450556881027	0.577853031825789	0.334071941686869	0.500490638624577	0.447771401306439	0.707409427745306	1.00022600060888	0.32428682203228	0.469513957866767	0.917501546803917	0.120134988204288	0.95272720102074	0.548296400234089	1275	48316	1101	645	374	228	142	45	15	14	10	7	2	1	43640	44096	44367	44513	44599	44696	4835	4836	4840	4843	4848	4849
C3_SKIN	60_70	UKBB	F5_ADO	-0.113985721937384	-0.0295880217941088	-0.214059627635367	-0.83423232843037	-0.43354536549653	-0.697832681160698	0.302379485476176	0.21919992669828	0.268127345900156	0.408830348146486	0.333930458398428	0.577662678319813	0.706201485213337	0.892626187911841	0.424667061648869	0.0412971431816068	0.194180716220776	0.227036498212131	3407	63174	2199	1930	1634	1311	1000	520	49	39	27	15	10	3	57605	57874	58170	58493	58804	59284	6728	6738	6750	6762	6767	6774
C3_SKIN	60_70	UKBB	F5_ALCOHOL	-0.930499557245262	-0.122025535368947	0.11186789933521	0.0125899485257376	-0.831384794111814	-0.0976141680163668	0.57780657840615	0.289422010413759	0.289372807040794	0.354120184354505	0.57765956534535	0.707374359345506	0.107310619734881	0.673303850134896	0.699061640769938	0.971638979696132	0.150085457509154	0.890244320788802	1626	64895	1164	1014	817	605	425	180	35	34	25	13	5	2	58441	58591	58788	59000	59180	59425	6881	6882	6891	6903	6911	6914
C3_SKIN	60_70	UKBB	F5_ALCOHOLAC	0.261395786009251	0.0390613071437511	0.823858524146012	-12.0907987982588	-12.0789910741583	-12.0972950120899	0.707553379130571	0.577750496321138	0.447703363565784	331.407935042529	336.172973303826	550.014661403976	0.711802667788192	0.946096651305494	0.0657405864011024	0.970897130013424	0.971337472341407	0.982452346407264	358	64194	243	224	183	132	95	47	10	8	5	0	0	0	57507	57526	57567	57618	57655	57703	6792	6794	6797	6802	6802	6802
C3_SKIN	60_70	UKBB	F5_ALCOHOL_DEPENDENCE	-12.1436061782134	-0.417265282586566	-0.10042710709747	-12.1229780537757	-0.461205398551056	-12.1232721072048	320.954387492716	0.707448742122565	0.707448063293091	328.063999920528	1.00019547236197	558.903500676887	0.969818500750217	0.555313355672367	0.887114079659664	0.97052241004827	0.644715911658907	0.982694305637441	408	64269	297	240	185	134	96	46	5	5	3	1	1	0	57571	57628	57683	57734	57772	57822	6804	6804	6806	6808	6808	6809
C3_SKIN	60_70	UKBB	F5_ALLANXIOUS	0.011390492132358	-0.259679059067892	0.0087829985647796	-1.00933167120913	-0.833473935268603	-0.418296932696777	0.250923456132	0.22445753602544	0.236516538737921	0.500377625281543	0.500335748001435	0.707346855943666	0.963793032227527	0.247305690206421	0.970377510601627	0.0436809161823205	0.0957474239246038	0.554278955301009	3768	67221	2871	2392	1733	1086	680	279	52	39	25	8	6	2	60992	61471	62130	62777	63183	63584	7074	7087	7101	7118	7120	7124
C3_SKIN	60_70	UKBB	F5_ALZHDEMENT	0.276057314852304	-11.0041506616556	-10.9722712293549	-10.9314880073069	NA	NA	1.0002014959816	255.776404282964	361.814519763766	657.644439355169	0	0	0.782546759277779	0.965683565923529	0.975807316566407	0.98673802535913	NA	NA	130	65786	125	81	42	13	0	0	1	0	0	0	0	0	58850	58894	58933	58962	58975	58975	6940	6941	6941	6941	6941	6941
C3_SKIN	60_70	UKBB	F5_ANXIETY	0.0793781326843725	-0.162599986082016	0.0674039565608352	-1.06709680004703	-0.562289949363054	0.00673747799903836	0.259101456922848	0.230258826056015	0.250783251784949	0.577680150100166	0.500347597290474	0.707359540262168	0.759331117686202	0.48008752581543	0.78810379000292	0.0647166479384643	0.261098458578392	0.992400401654073	3290	66907	2525	2098	1485	892	537	206	48	36	23	7	6	2	60573	61000	61613	62206	62561	62892	7051	7063	7076	7092	7093	7097
C3_SKIN	60_70	UKBB	F5_BEHAVE	-0.389851987025572	-0.27043269808998	0.624243417660311	-0.547393579087428	0.0210507691571606	0.263052796518725	1.00024315117036	0.707413499038184	0.500424902419135	1.00018984145667	0.707329395463891	1.00016653058455	0.696716082543015	0.702250893155275	0.212241057353313	0.584179732168699	0.976257731227995	0.792543644211496	367	68702	227	214	176	141	114	60	7	8	8	4	3	1	61575	61588	61626	61661	61688	61742	7260	7259	7259	7263	7264	7266
C3_SKIN	60_70	UKBB	F5_BIPO	-11.994125337515	-12.0043757890609	-11.9837728973016	-12.0062547899946	-11.9843455331473	-11.9187302988039	521.039848310407	383.681670959228	441.244894417653	515.862751098384	499.011849874489	795.412515678474	0.98163464399395	0.975040393130563	0.97833291181439	0.981431610394047	0.98083972323692	0.988044675131171	150	61102	100	92	72	55	49	24	0	0	0	0	0	0	54647	54655	54675	54692	54698	54723	6505	6505	6505	6505	6505	6505
C3_SKIN	60_70	UKBB	F5_DELIRIUM	-0.113688464231553	-0.175899619543121	-0.0161423892624959	0.753368744223336	-9.02091622274378	-8.82783831448863	0.707382207676688	0.707356230464403	1.0001704703006	1.00017922440254	203.504745025385	2121.20228272529	0.872316168086248	0.803614584809648	0.987122991129147	0.451309463858171	0.964643117791092	0.996679441832846	456	67151	425	230	87	40	17	1	6	4	2	1	0	0	60102	60297	60440	60487	60510	60526	7074	7076	7078	7079	7080	7080
C3_SKIN	60_70	UKBB	F5_DEMENTIA	0.29446251817754	-0.336561748676562	-11.0662762891959	-11.0892943665423	-11.1316464119449	NA	0.577696487921148	0.707352805007666	223.498009441611	332.410304729466	514.80225334823	0	0.610248774089322	0.634213561949201	0.960509695296434	0.973387299518663	0.982748566713476	NA	391	67111	373	228	105	48	18	0	5	2	0	0	0	0	60057	60202	60325	60382	60412	60430	7067	7070	7072	7072	7072	7072
C3_SKIN	60_70	UKBB	F5_DEMENTIA_INCLAVO	0.298602774722222	-0.333015664303938	-11.0659113232425	-11.0889336225245	-11.1318501521702	NA	0.577689170605327	0.707347283837337	223.669499495498	332.65599999439	515.887427575261	0	0.605231716901739	0.637787034684651	0.960541248605522	0.973407812794001	0.982784534597409	NA	391	68905	373	228	105	48	18	0	5	2	0	0	0	0	61657	61802	61925	61982	62012	62030	7261	7264	7266	7266	7266	7266
C3_SKIN	60_70	UKBB	F5_DEMENTIA_U	-0.250059863219775	-0.514481190961543	-10.0793843539277	-10.107458229351	-10.1552580033353	NA	1.00020088734428	1.00017485690082	184.953671995164	285.887447674068	528.302212380553	0	0.802579894109295	0.606978478295724	0.956539353372492	0.971796925007265	0.984663655737425	NA	223	68973	215	134	54	24	9	0	2	1	0	0	0	0	61699	61780	61860	61890	61905	61914	7280	7281	7282	7282	7282	7282
C3_SKIN	60_70	UKBB	F5_DEMNAS	-0.256627621751429	-0.519589447453763	-11.0787585023852	-11.1069291175184	-11.1531312316419	NA	1.00020753707996	1.00018128564722	304.440701570547	470.602760984413	868.63596153785	0	0.797507360208179	0.60341541020917	0.970970965095977	0.981170478956799	0.989755585653305	NA	223	66218	215	134	54	24	9	0	2	1	0	0	0	0	59226	59307	59387	59417	59432	59441	6998	6999	7000	7000	7000	7000
C3_SKIN	60_70	UKBB	F5_DEPRESSIO	-0.028671240945971	0.0184428576356944	-0.204450678700946	-0.828357328902822	-0.419065363994219	-0.684561990321719	0.289572247625893	0.214205220261269	0.268132773355519	0.408829997207408	0.333930558670622	0.577660772984961	0.921128430918509	0.931387709739523	0.445762891360307	0.0427478044024162	0.209497770948169	0.23599419388433	3401	63141	2199	1926	1621	1299	988	515	51	40	27	15	10	3	57565	57838	58143	58465	58776	59249	6727	6738	6751	6763	6768	6775
C3_SKIN	60_70	UKBB	F5_MENTORG	0.32512883864667	0.439452869306414	-11.0546411993133	1.34938149778685	-11.033145322074	-10.9761466607191	1.00021785508068	0.707359019502962	276.840135168446	0.707374790339859	442.743180948372	984.31365597885	0.745137157920359	0.534429493014674	0.968147739650335	0.0564441515577122	0.980118801062307	0.991102920893119	136	65220	111	95	64	39	25	5	5	4	2	2	0	0	58344	58360	58391	58416	58430	58450	6896	6897	6899	6899	6901	6901
C3_SKIN	60_70	UKBB	F5_MOOD	-0.117432687203608	-0.0817906428490776	-0.222311708044606	-0.849390248962267	-0.342767734073823	-0.722168644236006	0.302378808922524	0.224567654223135	0.268127511857124	0.408828291359511	0.316853915373124	0.577663226334445	0.697747553858379	0.715698348974199	0.407032655655606	0.0377442792083616	0.279348183781896	0.211242885120647	3422	63150	2203	1935	1641	1324	1009	530	48	39	28	16	11	3	57593	57861	58155	58472	58787	59266	6728	6737	6748	6760	6765	6773
C3_SKIN	60_70	UKBB	F5_NEUROTIC	-0.121048042760479	-0.197190661628406	-0.043148756094186	-1.13954832516414	-0.78616408332702	-0.658635693420332	0.25908584903221	0.209421686495477	0.230244184780166	0.500378230646707	0.447593419982902	0.70735198394703	0.640348139809122	0.346399422295017	0.851343631613989	0.0227639070170459	0.0790159394040349	0.351787023406352	4064	67275	3037	2552	1891	1218	801	352	55	43	26	8	7	2	61169	61654	62315	62988	63405	63854	7078	7090	7107	7125	7126	7131
C3_SKIN	60_70	UKBB	F5_ORGANIC	0.0842731888377025	-0.151159767313497	-1.06892353405977	0.70773842489227	-10.0512511015377	-9.94481510331596	0.44763837257272	0.447586757777845	1.00016682149567	0.577645015401692	171.929519753249	544.588464196556	0.85067145871514	0.735572909288501	0.285184478311285	0.220494819419263	0.953381058762703	0.985430515019814	880	68673	805	496	240	120	62	8	14	9	4	3	0	0	61523	61832	62088	62208	62266	62320	7211	7216	7221	7222	7225	7225
C3_SKIN	60_70	UKBB	F5_PANIC	0.48780141171368	0.345632851487731	0.28351268021494	-0.019461607064327	-10.989800767255	-11.0015984565658	0.707487711292354	0.577707395215093	0.707375033890142	1.00018828235234	252.848278443924	416.870517107567	0.49051877896334	0.5496507275807	0.688570744490444	0.984475786928708	0.965331651164551	0.978945532613407	279	64470	214	179	134	85	58	27	8	6	3	1	0	0	57716	57751	57796	57845	57872	57903	6811	6813	6816	6818	6819	6819
C3_SKIN	60_70	UKBB	F5_PHOBANX	0.014525267447007	-0.137278416511223	-0.883464779992152	-11.9145731542916	-11.9421905408144	-11.9731950882138	0.70745533110549	0.577683975387234	1.00020215585677	292.693741028928	310.028346477929	457.387842017285	0.983619216762792	0.81216355066009	0.377081647983724	0.967529783261654	0.969273346301866	0.97911589317381	466	64575	355	298	226	160	116	51	5	4	1	0	0	0	57857	57914	57986	58052	58096	58161	6824	6825	6828	6829	6829	6829
C3_SKIN	60_70	UKBB	F5_PSYCH	-0.101750705685371	-0.097355060232268	-0.180994736666268	-0.412347113849577	-0.261935986958184	-0.760473563923509	0.165878343572966	0.125653239666491	0.148836409915086	0.193548928547975	0.18360413007015	0.408712802864026	0.539608180898196	0.438462881268117	0.223960193149244	0.0331341390912645	0.153685273420095	0.0627928973671625	9799	59483	6821	5863	4699	3541	2617	1235	161	136	90	56	34	6	55977	56935	58099	59257	60181	61563	6323	6348	6394	6428	6450	6478
C3_SKIN	60_70	UKBB	F5_PSYCHDEV	-12.0474606306969	-12.0382609599747	-12.0667051022982	-12.0594347688228	-12.0318419895124	-12.1438316935653	556.900712087928	446.142665855549	477.842952601809	559.61831582188	583.713897167697	919.093173424001	0.982740670064967	0.978473304916211	0.979853601502802	0.982807403034835	0.983554715340548	0.989457985133988	131	69065	97	77	63	48	35	15	0	0	0	0	0	0	61803	61823	61837	61852	61865	61885	7296	7296	7296	7296	7296	7296
C3_SKIN	60_70	UKBB	F5_PSYCH_INCLAVO	-0.101750705685371	-0.097355060232268	-0.180994736666268	-0.412347113849577	-0.261935986958184	-0.760473563923509	0.165878343572966	0.125653239666491	0.148836409915086	0.193548928547975	0.18360413007015	0.408712802864026	0.539608180898196	0.438462881268117	0.223960193149244	0.0331341390912645	0.153685273420095	0.0627928973671625	9799	59483	6821	5863	4699	3541	2617	1235	161	136	90	56	34	6	55977	56935	58099	59257	60181	61563	6323	6348	6394	6428	6450	6478
C3_SKIN	60_70	UKBB	F5_SCHIZO	0.259640093986447	-11.9803911108903	0.0361048534213872	-11.9845363288997	-11.9727821783738	-11.9634501752763	1.00025303844281	367.903590523084	1.00020737933451	479.739043963973	476.058194270196	767.571125503661	0.795192076423193	0.974022324843405	0.971204721333787	0.980069827268601	0.97993545494293	0.987564584686446	188	68913	139	106	84	66	45	23	1	0	1	0	0	0	61680	61713	61735	61753	61774	61796	7281	7282	7281	7282	7282	7282
C3_SKIN	60_70	UKBB	F5_SEXDYS	0.328196837320246	-0.340197795202806	0.448661258590126	-0.0939979099006378	-0.345381867267731	0.564024396638498	1.00029270886243	1.00025816735664	0.707457399651257	1.00021595057664	1.00016933973896	1.00015452247574	0.74283544965712	0.733773698903001	0.525957893351882	0.925126938365529	0.729851264070185	0.572796834184868	188	68549	104	106	99	83	78	41	5	5	5	3	2	1	61387	61385	61392	61408	61413	61450	7241	7241	7241	7243	7244	7245
C3_SKIN	60_70	UKBB	F5_SLEEP	-11.0256060739662	-0.103912531401744	0.280180816612246	-10.9890708410296	0.778371527588603	-10.8767147239948	294.320780923901	1.00018701306298	1.00018619388618	328.730182088225	1.00015370794791	610.992090385365	0.970117285988027	0.91725418126352	0.779378798347052	0.973332606225486	0.436420523298349	0.985797026599019	157	68582	115	99	68	49	28	13	2	2	2	1	1	0	61377	61393	61424	61443	61464	61479	7245	7245	7245	7246	7246	7247
C3_SKIN	60_70	UKBB	F5_SOMATOFORM	-11.9798029485632	0.0328994020943567	-0.582277687766055	-11.9563907350928	-0.497298151374688	-11.9798639407154	399.297869478781	0.707422914567298	1.00020229777285	339.683020558228	1.00018435752173	452.206653944881	0.976065321766687	0.962906960934098	0.560458968768889	0.971921322316073	0.619043446937475	0.97886490515105	270	64289	167	159	146	118	107	67	3	3	1	0	1	0	57589	57597	57610	57638	57649	57689	6800	6800	6802	6803	6802	6803
C3_SKIN	60_70	UKBB	F5_STRESSOTH	-11.0706017267517	0.840327173369076	-11.0223168099107	-11.0107913090874	-10.9996535128225	-11.0212991073286	358.850359354323	0.707496647697197	292.571132240651	328.232272415339	327.095854229097	534.316819071177	0.975389013706964	0.234933015819131	0.969947628142693	0.973239398773483	0.97317361340446	0.983543282660145	139	64294	83	78	67	52	38	18	2	2	0	0	0	0	57552	57557	57568	57583	57597	57617	6796	6796	6798	6798	6798	6798
C3_SKIN	60_70	UKBB	F5_SUBSNOALCO	0.0566617757224926	-0.150219969151489	-0.477502546216507	-0.315246392287585	-0.237452656527312	-0.26064218656989	0.224679357345949	0.18363600336607	0.243362687786746	0.258999641850234	0.258945017397939	0.57772165028288	0.800894590421594	0.413339406419723	0.0497505480788924	0.223539838228922	0.359142487187892	0.651877621020309	4648	66072	3096	2799	2321	1798	1321	588	71	57	36	28	17	3	60564	60861	61339	61862	62339	63072	6989	7003	7024	7032	7043	7057
C3_SKIN	60_70	UKBB	F5_SUBSTANCE	-0.138224909733288	-0.101509258720386	-0.293080448054701	-0.211774254978188	-0.459646705346247	-0.115513598929969	0.219293780858765	0.159316880087609	0.19708643275667	0.219107829740974	0.258890246206594	0.447648428060182	0.528486272969371	0.524025063500007	0.136997494412369	0.333779124213104	0.0758236031293031	0.796371901557167	5696	66714	3872	3477	2865	2190	1591	701	97	84	54	37	19	5	61374	61769	62381	63056	63655	64545	7067	7080	7110	7127	7145	7159
C3_SKIN	60_70	UKBB	F5_TOBAC	0.0147028539232524	-0.143398121664619	-0.5341010448835	-0.31201398330863	-0.233653138558664	-0.228848835610508	0.230465428373728	0.183637577048022	0.250803478454828	0.258999179732069	0.258943557216391	0.577721754642438	0.949132381882725	0.434875604953227	0.0332079599042735	0.228322608015058	0.366880366148874	0.692014341439491	4608	66045	3065	2776	2308	1788	1317	582	69	56	35	28	17	3	60532	60821	61289	61809	62280	63015	6987	7000	7021	7028	7039	7053
C3_SKIN	60_70	UKBB	FALLS	-0.036080420323039	-0.188783138965965	0.0414240922516109	0.0140772341204104	-0.275899205942977	-0.00302207899586751	0.205175490944441	0.170101122782043	0.183567627080976	0.230210520233514	0.277931591520623	0.378376962095331	0.860410599371579	0.267072770921943	0.821464932321323	0.951240230905342	0.320862287379341	0.993627401301517	5588	65138	4335	3630	2558	1676	1120	505	103	86	61	38	20	7	59517	60222	61294	62176	62732	63347	6771	6788	6813	6836	6854	6867
C3_SKIN	60_70	UKBB	FE	0.799184505778285	-10.9706014685659	-10.9607661221449	-10.9365785152715	-10.9942281031164	-11.1219499471379	1.00023356425923	285.847156639837	354.360608246637	439.028219060598	393.996296759395	733.428059939541	0.424291636379231	0.969385299364098	0.975324481465647	0.980126050335407	0.977738403491709	0.987901073687421	110	67867	77	67	48	31	25	14	1	0	0	0	0	0	60744	60754	60773	60790	60796	60807	7155	7156	7156	7156	7156	7156
C3_SKIN	60_70	UKBB	FEMHER_UNILATERAL	-11.9375440686739	0.00055341078872726	-11.9250315089249	0.609852091348922	-11.9105165066168	-11.8879979868931	523.631771203266	1.00026547422315	430.978800457245	1.00026353578528	605.05925599945	932.539672627906	0.981811727932725	0.999558559289549	0.977925632179145	0.542066242008989	0.984294755542087	0.989828858302056	134	50990	103	97	73	51	32	11	1	1	1	1	0	0	45882	45888	45912	45934	45953	45974	5138	5138	5138	5138	5139	5139
C3_SKIN	60_70	UKBB	FEMINGHER_BILATERAL	1.15935432584651	-1.18142581066599	-0.247711822702661	-0.601602401543517	0.71425535384059	1.11447959899631	0.409104520908796	1.00031882221077	0.707566396505395	1.00030583608094	0.577827940428822	0.707551086563505	0.00459861726864263	0.237583152638662	0.726271258383007	0.547561302390448	0.216419956241642	0.115228183637602	338	51107	254	217	171	124	75	30	11	6	7	5	4	2	46028	46065	46111	46158	46207	46252	5152	5157	5156	5158	5159	5161
C3_SKIN	60_70	UKBB	FEMNINGHER_UNILATERAL	-11.9375440686739	0.00055341078872726	-11.9250315089249	0.609852091348922	-11.9105165066168	-11.8879979868931	523.631771203266	1.00026547422315	430.978800457245	1.00026353578528	605.05925599945	932.539672627906	0.981811727932725	0.999558559289549	0.977925632179145	0.542066242008989	0.984294755542087	0.989828858302056	134	50990	103	97	73	51	32	11	1	1	1	1	0	0	45882	45888	45912	45934	45953	45974	5138	5138	5138	5138	5139	5139
C3_SKIN	60_70	UKBB	FE_MODE	0.799184505778285	-10.9706014685659	-10.9607661221449	-10.9365785152715	-10.9942281031164	-11.1219499471379	1.00023356425923	285.847156639837	354.360608246637	439.028219060598	393.996296759395	733.428059939541	0.424291636379231	0.969385299364098	0.975324481465647	0.980126050335407	0.977738403491709	0.987901073687421	110	67867	77	67	48	31	25	14	1	0	0	0	0	0	60744	60754	60773	60790	60796	60807	7155	7156	7156	7156	7156	7156
C3_SKIN	60_70	UKBB	FE_STRICT	0.917553438896771	-10.9567929532149	-10.9383517624381	-10.9133482348201	-10.9564184705043	-11.1104035007831	1.00024513783387	296.328044666375	369.612785655246	457.191126013959	434.260770658187	775.519929919785	0.358970492197391	0.970504768349874	0.976390783670298	0.980955961935152	0.979871472713667	0.988569583010325	100	67855	70	62	45	29	21	12	1	0	0	0	0	0	60731	60739	60756	60772	60780	60789	7153	7154	7154	7154	7154	7154
C3_SKIN	60_70	UKBB	FG_CARDMYO	0.423297504790685	-12.0896813855855	0.239229673944532	-0.0242702951738916	-12.0970031360703	-12.1382309926715	0.707504497776136	284.594830114459	0.707438348311125	1.00024386945665	475.686276821804	740.219813776885	0.549642073811347	0.966115794540159	0.735240144009612	0.980641727130888	0.979711477391952	0.986916760537971	267	53016	210	176	126	86	47	26	3	1	2	1	0	0	47760	47794	47844	47884	47923	47944	5310	5312	5311	5312	5313	5313
C3_SKIN	60_70	UKBB	FG_CEREBVASC	-0.444943545891204	0.286475005038516	0.00711733810267541	-0.349482804145825	-1.55561087588505	-12.044938598655	0.448525333884902	0.244591819154633	0.334810539620899	0.500986573248134	1.00043591739685	332.814218409861	0.321190548909066	0.241503499536664	0.983040000719482	0.485434160976634	0.119962014270545	0.971129920368734	1685	24176	1381	1028	722	474	304	122	35	31	14	5	1	0	22171	22524	22830	23078	23248	23430	2274	2278	2295	2304	2308	2309
C3_SKIN	60_70	UKBB	FG_CVD	-0.240817664376205	-0.0626756552229327	-0.0777925015470447	-0.242529299488899	-0.0444078723538415	-0.666526755783908	0.14026624250579	0.0981059975406604	0.112220770105591	0.142473976423038	0.134763994771421	0.289702561703167	0.0860045422289965	0.522916282053835	0.488178100560857	0.0887046032679798	0.741760207609959	0.0214070181212562	15407	31748	11372	9789	7522	5473	3759	1710	295	257	173	111	66	12	32422	34005	36272	38321	40035	42084	3066	3104	3188	3250	3295	3349
C3_SKIN	60_70	UKBB	FG_DISVEINLYMPH	0.322762993620874	0.214301423496617	0.059405182711624	0.0778331201717262	0.371423458361586	0.0888213872731821	0.244884934986878	0.194968389533654	0.237698874978907	0.279023472708419	0.25168312947609	0.448133745643	0.187497292419139	0.271698353203448	0.80265090836895	0.780284509831694	0.140008798432299	0.842886354766488	2819	23867	2116	1779	1384	973	684	331	74	63	46	33	21	5	22203	22540	22935	23346	23635	23988	2293	2304	2321	2334	2346	2362
C3_SKIN	60_70	UKBB	FG_DOAAC	-0.383657184402575	-0.135438627332067	-0.650620751783977	-1.23385931612379	-0.169074079904643	-11.0208725366274	0.501246802094481	0.355093671021381	0.578315829571798	1.00053717029125	0.707769410006802	324.603204413373	0.444029970178741	0.70289413141805	0.260577718411287	0.217502319371361	0.811196308095185	0.972915563305217	1088	23426	928	714	457	276	152	48	16	13	5	2	2	0	21342	21556	21813	21994	22118	22222	2228	2231	2239	2242	2242	2244
C3_SKIN	60_70	UKBB	FG_HYPERTENSION	-0.133205614840588	-0.0819393882521866	-0.146179013347342	-0.330366062250241	0.00816788866490919	-0.677057415117392	0.153672503136556	0.114440922926615	0.136393848097835	0.176231013491024	0.156450189540808	0.354449737483676	0.386043438958619	0.473993035371016	0.283835937854623	0.0608451136738785	0.95836327854585	0.0561119966161107	11047	30072	8292	7193	5398	3906	2623	1128	211	181	119	77	48	8	29706	30805	32600	34092	35375	36870	2910	2940	3002	3044	3073	3113
C3_SKIN	60_70	UKBB	FG_OTH	0.113777939061412	0.273838394311656	-0.792169382228377	0.0292572774327992	-0.235867210210341	-0.2957265951535	0.290537472521731	0.215313493318912	0.448212858292107	0.3790915087341	0.500803774892811	1.00042791410887	0.695344975016663	0.203439743142043	0.0771620184997877	0.938482461274729	0.637656944704308	0.767535494431036	2378	25538	1991	1463	971	591	343	111	43	34	15	11	5	1	23452	23980	24472	24852	25100	25332	2430	2439	2458	2462	2468	2472
C3_SKIN	60_70	UKBB	FG_OTHHEART	-0.219521305212636	-0.0192648282815119	-0.215608639051733	0.00573795062587751	0.0310379299272767	-0.78774813149204	0.181891085079344	0.129807835792554	0.173568522775298	0.197917948068375	0.219672133066173	0.577923000967409	0.227477106435581	0.882018920619877	0.21415891173097	0.976871319656655	0.887639215701445	0.172861199394926	7502	31497	6196	4850	3279	2061	1224	503	148	125	75	47	23	3	29625	30971	32542	33760	34597	35318	3030	3053	3103	3131	3155	3175
C3_SKIN	60_70	UKBB	FG_PULMHEART	-0.150495643901182	-0.128769483943678	0.115934920648747	0.275468806672472	-0.359648791422174	-10.0473019175173	0.500424162424599	0.408684226234806	0.447625042885917	0.500370037926481	0.707320100464868	160.655309890873	0.763615688312113	0.752698576415649	0.795635180954153	0.581955783173816	0.611126013116524	0.950133211176533	1098	67905	921	583	376	246	166	69	17	15	10	6	2	0	60929	61267	61474	61604	61684	61781	7136	7138	7143	7147	7151	7153
C3_SKIN	60_70	UKBB	FIBRO_COMORB	-0.185070704327253	-0.029743435097246	-0.300934028071643	-0.36884963253598	-0.392551519047924	-0.766115170446027	0.269616820695672	0.188559404222228	0.238014778278958	0.279365884529048	0.279102185767385	0.500951629671233	0.492447533235396	0.874661367530235	0.20610436562903	0.186731464686762	0.159581770383812	0.12618522087406	4553	21529	3000	2645	2224	1753	1338	734	71	61	43	27	15	4	20883	21238	21659	22130	22545	23149	2128	2138	2156	2172	2184	2195
C3_SKIN	60_70	UKBB	G6_AD_WIDE	-0.117531974842663	-11.5024037215306	-11.4883079478097	-11.4956600995231	2.56571709503035	NA	1.00019665014516	270.029676289977	368.524071081592	550.962273453825	1.00028090456748	0	0.906456818108084	0.966022935759794	0.975130907794831	0.983353589352873	0.0103176823240571	NA	195	69025	189	116	61	26	6	0	1	0	1	1	1	0	61746	61819	61874	61909	61929	61935	7284	7285	7284	7284	7284	7285
C3_SKIN	60_70	UKBB	G6_AD_WIDE_EXMORE	-0.0995340484178593	-11.505777119441	-11.4908949681939	-11.5011503561376	2.5516796249998	NA	1.00035313205695	274.252716781913	373.534570414018	557.789567419054	1.00048979352038	0	0.920742151583838	0.966536011924474	0.975458866332436	0.98354945907781	0.0107589991496432	NA	195	38650	189	116	61	26	6	0	1	0	1	1	1	0	34620	34693	34748	34783	34803	34809	4035	4036	4035	4035	4035	4036
C3_SKIN	60_70	UKBB	G6_ALZHEIMER	-0.106359423580867	-11.5029075802683	-11.4920577397829	-11.4956553115057	2.56575241937671	NA	1.0001970149876	274.205325874901	372.62737324783	551.003046536534	1.00028090606621	0	0.915313807341169	0.966538574196011	0.97539664890756	0.983354827905839	0.0103166323742395	NA	192	69028	186	114	59	25	6	0	1	0	1	1	1	0	61749	61821	61876	61910	61929	61935	7284	7285	7284	7284	7284	7285
C3_SKIN	60_70	UKBB	G6_ALZHEIMER_EXMORE	-0.0885581204948119	-11.5061643664138	-11.494818704162	-11.5010977699969	2.55154416578239	NA	1.00035379233128	278.520095610445	377.589064162651	557.755023474412	1.00048979914355	0	0.929457984323916	0.967047332128806	0.975714016080624	0.983548515586014	0.0107631791879509	NA	192	38645	186	114	59	25	6	0	1	0	1	1	1	0	34615	34687	34742	34776	34795	34801	4035	4036	4035	4035	4035	4036
C3_SKIN	60_70	UKBB	G6_ALZHEIMER_INCLAVO	-0.106359423580867	-11.5029075802683	-11.4920577397829	-11.4956553115057	2.56575241937671	NA	1.0001970149876	274.205325874901	372.62737324783	551.003046536534	1.00028090606621	0	0.915313807341169	0.966538574196011	0.97539664890756	0.983354827905839	0.0103166323742395	NA	192	69028	186	114	59	25	6	0	1	0	1	1	1	0	61749	61821	61876	61910	61929	61935	7284	7285	7284	7284	7284	7285
C3_SKIN	60_70	UKBB	G6_BELLPA	0.244639658955739	1.1079224011771	1.12516171720527	-10.9902486651475	-10.9978937640077	-11.0704055638489	1.00027921535323	0.500405080193728	0.577739305426706	299.587430250338	298.624931273325	444.255025366607	0.806788333663119	0.026825266284015	0.0514718304309789	0.970736478159765	0.970621788506266	0.980119545941264	197	61663	137	110	88	63	44	26	7	7	3	0	0	0	55233	55260	55282	55307	55326	55344	6483	6483	6487	6490	6490	6490
C3_SKIN	60_70	UKBB	G6_CARPTU	0.14121410254373	0.40137048376772	0.0708840234610469	0.15073865366089	-0.71094783378519	-11.9110237391509	0.378657090695213	0.243408455157223	0.31689290496424	0.3339983990985	0.500371127952459	197.614293727816	0.709197567969819	0.0991561010930172	0.823002826093768	0.651762176898842	0.155362976745219	0.951937329486313	1610	62432	1028	956	820	709	541	304	38	35	21	13	4	0	56420	56492	56628	56739	56907	57144	6556	6559	6573	6581	6590	6594
C3_SKIN	60_70	UKBB	G6_CERCYST	-0.0837565013982755	-0.515290869923445	-0.838905025657526	0.192872671022418	-10.9679373737297	-10.9878842410291	0.707465261790117	0.707392664690595	1.00020911537477	0.707414941518347	188.579883843335	336.139347445287	0.905758997136315	0.466346225048687	0.401621044772321	0.785126633892678	0.953620627418859	0.973923010837107	597	66080	467	311	227	160	110	45	6	5	3	2	0	0	59235	59391	59475	59542	59592	59657	6969	6970	6972	6973	6975	6975
C3_SKIN	60_70	UKBB	G6_CPETAL	-0.373687548629699	0.252493228931276	-1.19423438125725	-0.166236034024019	-0.742485336740522	0.311266990739389	0.70741557248543	0.408708798939808	1.0002091801013	0.707364184968601	1.00015804911463	1.0001473419063	0.597330467794994	0.536718582984217	0.232483982982398	0.814202752610734	0.457864398484001	0.755632517043339	676	68598	513	376	282	201	130	58	11	10	4	3	1	1	61508	61645	61739	61820	61891	61963	7242	7243	7249	7250	7252	7252
C3_SKIN	60_70	UKBB	G6_DEGENOTH	-12.0576746028311	-0.346664535647979	-12.0610940543556	-12.0650181499608	-12.1120884606357	-12.1030343319305	394.286446393602	1.00017753828241	489.801972570692	609.254661608472	636.419646312949	1135.53573348899	0.975603693277037	0.728889591542988	0.980354533426166	0.984200592673213	0.984815891401533	0.991495959914646	226	67817	188	127	66	43	27	12	1	1	0	0	0	0	60671	60732	60793	60816	60832	60847	7183	7183	7184	7184	7184	7184
C3_SKIN	60_70	UKBB	G6_DEMYEL	1.73764707025265	1.08147196943912	1.16491486846903	-10.0229126312662	-9.99474041227846	1.2061753372475	0.707507450280001	0.707432111062304	0.707578257270518	213.279017570133	210.686842011947	1.00023653391623	0.0140488310121562	0.126331644951399	0.0996936388271839	0.962517716282605	0.962163470134354	0.2278598670756	126	68879	60	57	61	51	35	24	6	4	2	0	0	1	61661	61664	61660	61670	61686	61697	7278	7280	7282	7284	7284	7283
C3_SKIN	60_70	UKBB	G6_DIABETNEUR	-0.106523386926844	-0.512901892084197	1.05021880801047	-11.0764642756931	-11.0540493144349	1.4177242295576	1.00025179235366	1.00022339712691	0.577736255006085	319.039558225195	362.283674077434	1.00018416308276	0.915188375166885	0.608100088696138	0.0690921015802476	0.972304485451767	0.975658613482239	0.156347550555897	242	61761	192	141	95	60	34	14	5	4	3	0	1	1	55322	55373	55419	55454	55480	55500	6484	6485	6486	6489	6488	6488
C3_SKIN	60_70	UKBB	G6_DISBROTHUNS	-12.0508962239606	-12.0192390591241	-12.0111776790426	0.702984242165657	-12.0102435057274	-12.1324441469313	477.888023482451	401.807016424157	482.574979487026	1.0002243282104	585.099661038119	1138.16553883236	0.979881887350377	0.976136466219769	0.980142891310123	0.482163831571358	0.983623106296957	0.99149499240927	174	65768	140	91	66	46	30	10	1	1	1	1	0	0	58866	58915	58940	58960	58976	58996	6935	6935	6935	6935	6936	6936
C3_SKIN	60_70	UKBB	G6_DYSTON	-10.9760755953636	0.123041543132657	-10.9402263141387	-10.9289417608073	-10.9013040541102	-10.9796213206271	334.540649823742	1.00018894218014	300.192900234872	354.494523616126	388.318778071151	440.650383583454	0.973826587856898	0.90209260689946	0.970928340477479	0.975405395113814	0.977603864796733	0.980121283773187	117	66795	90	79	54	39	27	18	1	1	0	0	0	0	59806	59817	59842	59857	59869	59878	7015	7015	7016	7016	7016	7016
C3_SKIN	60_70	UKBB	G6_EPIPAROX	-0.17138432683348	0.210389226466665	-0.0381108414753211	-0.196834849359169	-0.52233379079199	-0.721536217162162	0.268170335816916	0.165623335245958	0.209493960851711	0.258994232687357	0.302096191125167	0.500355050536998	0.522765969127809	0.203982295045363	0.855646632062153	0.447256356187348	0.0838034810500115	0.1492887105287	4094	62677	2756	2432	1996	1585	1192	626	81	73	48	26	13	4	57364	57688	58124	58535	58928	59494	6570	6578	6603	6625	6638	6647
C3_SKIN	60_70	UKBB	G6_EPLEPSY	-12.013902361991	-0.124534516637882	-0.194374631760276	0.162602154453344	-0.591006285484121	-12.0175709819258	286.169802645452	0.577701201636521	0.707424349544366	0.707404081438777	1.00016917858407	541.426070274871	0.966513265483846	0.829323659580664	0.783497679636265	0.818202479323845	0.554583193314226	0.982291493534275	471	60815	354	280	205	148	105	47	8	8	5	3	1	0	54540	54614	54689	54746	54789	54847	6384	6384	6387	6389	6391	6392
C3_SKIN	60_70	UKBB	G6_FACOTH	0.567897460253301	0.87728851794868	0.87535451293018	-0.318657393606241	-11.0132963242659	-11.0518512403486	0.707488205907794	0.447673211699663	0.5004354439609	1.0002206693905	203.659801102215	298.659717497274	0.422150868068522	0.0500352215324069	0.0802589283696344	0.750039643507095	0.956873874432439	0.970481156821854	304	61679	201	169	139	120	88	50	11	10	5	1	0	0	55288	55320	55350	55369	55401	55439	6483	6484	6489	6493	6494	6494
C3_SKIN	60_70	UKBB	G6_HCOTHUNS	-11.0017658710762	-11.0027485804427	-10.9972526680694	-10.9519417225506	1.75109578058177	-10.908187014559	394.023827174932	299.473870030202	389.530024706348	452.474016908635	1.00023809293413	973.117036941498	0.97772470073061	0.970692105511617	0.977477031111512	0.980689428094309	0.0800012262535184	0.991056274417354	105	68948	87	61	36	24	14	3	1	1	1	1	1	0	61686	61712	61737	61749	61759	61770	7279	7279	7279	7279	7279	7280
C3_SKIN	60_70	UKBB	G6_HEADACHE	0.179971693388249	0.618120280923752	0.525834101255797	-0.260872398205341	-1.08887241815372	-10.9832844803227	0.707546792170046	0.408804527833969	0.447744694156609	0.707445967062218	1.00021717624238	212.834787701932	0.799217350549101	0.130528987050813	0.240232402037459	0.712312287330563	0.276314438251887	0.958843640161886	505	60466	284	271	253	226	211	117	14	14	8	3	1	0	54326	54339	54357	54384	54399	54493	6347	6347	6353	6358	6360	6361
C3_SKIN	60_70	UKBB	G6_HEMIPLE	-0.783266460112786	0.38690111623421	-12.0511015532368	-0.360938948908805	-12.0259568873981	0.666874691093761	1.00021569235516	0.447613440208962	279.190989575248	1.00018104254957	347.95785267426	1.00015159292004	0.433569828635596	0.387387750803124	0.965570511853512	0.718193928221408	0.972429375198317	0.504916749985621	474	68423	383	274	190	124	82	36	6	6	1	1	0	1	61280	61389	61473	61539	61581	61627	7228	7228	7233	7233	7234	7233
C3_SKIN	60_70	UKBB	G6_HYDROCEPH	-11.9967284654328	-11.9996254248042	-11.9933811620037	-12.006198071385	1.39107344489001	-11.9494264969634	501.67723191698	391.876039619569	485.363019678884	589.68731191638	1.00019991986895	1250.94514263163	0.980921812649085	0.975571816370784	0.980286178512787	0.983755970207675	0.16428747924631	0.992378468412167	166	65730	140	92	58	38	19	6	1	1	1	1	1	0	58832	58880	58914	58934	58953	58966	6923	6923	6923	6923	6923	6924
C3_SKIN	60_70	UKBB	G6_MIGRAINE	0.56215554897373	0.261664171195915	0.587666928071006	-0.700199271685559	0.344032976781799	-0.0650921568050257	0.408943883342244	0.354190076944402	0.33409315192049	0.707473911308719	0.408783399546364	0.707392832682897	0.169239342481412	0.460048098085795	0.0785789962185936	0.322312245920573	0.400010700720707	0.926684543495131	1018	60795	623	560	469	397	318	177	24	20	15	6	6	2	54784	54847	54938	55010	55089	55230	6382	6386	6391	6400	6400	6404
C3_SKIN	60_70	UKBB	G6_MONOOTHUNS	-10.9971051752835	0.196265490205546	-10.991952686787	-11.0132999735587	-11.0281813526688	-11.080106353366	370.05532227517	1.00022156435297	321.335990116024	380.542842251507	378.391711562256	504.498294330423	0.976292384983872	0.844436397986535	0.972712053664041	0.976911625964225	0.976749041234367	0.982477770058252	114	61573	77	70	52	40	26	15	1	1	0	0	0	0	55142	55149	55167	55179	55193	55204	6467	6467	6468	6468	6468	6468
C3_SKIN	60_70	UKBB	G6_MS	1.85076779273302	-11.0525987920146	1.42173174823453	-11.0334115085272	-11.0086435454347	-11.0202586896926	0.707522386829792	340.509512397568	0.707518666396487	403.196319296336	372.581603735152	478.436381114896	0.00890073592758913	0.974106010808382	0.0444881796395215	0.978168724061818	0.976428388436724	0.981623226941067	104	68258	55	44	45	39	30	21	4	2	2	0	0	0	61096	61107	61106	61112	61121	61130	7207	7209	7209	7211	7211	7211
C3_SKIN	60_70	UKBB	G6_MYONEU	-11.0128221932521	0.020064068174084	0.348651527393213	0.729907150538031	-10.9900846113188	-10.9588646957919	321.171528492919	1.00018853267508	1.00017880229752	1.00018914155669	345.867476611313	904.276667740584	0.972646270256068	0.98399528082249	0.727397737773349	0.465531322474787	0.97465114809389	0.990330730375673	134	69012	103	85	58	39	32	10	3	3	2	1	0	0	61758	61776	61803	61822	61829	61851	7282	7282	7283	7284	7285	7285
C3_SKIN	60_70	UKBB	G6_NERPLEX	0.361842638339618	0.290270255289295	-0.0823529159513601	-0.1635749292669	-0.702904650094463	-1.00946866717353	0.197372041006709	0.150396047314546	0.197114580286217	0.224512508477692	0.289269221530533	0.50034565937147	0.0667576112764436	0.0536019903849141	0.676099121761821	0.466259690431677	0.0151016397246467	0.0436389232801551	4752	63974	3090	2781	2416	2071	1597	824	108	88	50	34	15	4	58811	59120	59485	59830	60304	61077	6717	6737	6775	6791	6810	6821
C3_SKIN	60_70	UKBB	G6_NEUATR	1.11303596258239	0.188977739232729	-10.0230433006421	1.09314676770819	-10.0043220935481	-10.1145082283439	0.707428370651087	1.00020072633381	192.285944404507	1.00019065815836	278.213221407265	514.385503389741	0.115636641114224	0.850139988436117	0.958428519212613	0.274420851197729	0.971314899542436	0.984311980252573	150	69034	119	79	52	29	22	9	3	2	1	1	0	0	61773	61813	61840	61863	61870	61883	7289	7290	7291	7291	7292	7292
C3_SKIN	60_70	UKBB	G6_NEUINFL	0.345381770518046	0.876752721641728	-10.9834518647849	0.543778387242981	-10.9973985627647	-11.0264736382341	1.00021649196026	0.577687937327568	259.965048192721	1.00022860135301	318.913266564463	561.155949812623	0.729863573951869	0.12909190430015	0.96629962289345	0.58667951878631	0.972491217217078	0.984322919570469	180	68620	126	105	78	53	41	16	5	4	1	1	0	0	61426	61447	61474	61499	61511	61536	7243	7244	7247	7247	7248	7248
C3_SKIN	60_70	UKBB	G6_NEURO	0.114040036860519	0.257018219181312	-0.285773736679922	-0.202004851940813	-0.492540039809337	-1.15860279248897	0.154184789104128	0.108602765678495	0.159479281819123	0.172776074610931	0.197077764106012	0.40870976233113	0.459523189632294	0.0179528087047488	0.0731461614877048	0.242334565482877	0.0124468172892013	0.00458570659588358	9474	55785	6568	5585	4485	3606	2722	1413	189	160	90	60	29	6	52696	53679	54779	55658	56542	57851	5806	5835	5905	5935	5966	5989
C3_SKIN	60_70	UKBB	G6_NEURODEG	-0.827120315558711	-1.06961117953914	-11.0275591712556	-11.0264238507462	0.571770671321819	-11.0909575655755	1.00019090236304	1.00016357765224	202.868458170803	272.846102626182	1.00018476028768	705.829168267711	0.40825834699966	0.284873143176319	0.956649800994776	0.967764175046369	0.567548916256213	0.987463057558921	435	68925	386	251	130	70	37	12	2	1	1	1	1	0	61700	61835	61956	62016	62049	62074	7272	7273	7273	7273	7273	7274
C3_SKIN	60_70	UKBB	G6_NEUROOTH	-12.0404941614221	-0.165242360952202	-12.0296455817793	-12.0247356226313	-0.0370997556267875	-12.0468301084565	329.396918251266	0.707395301157645	304.320329932817	355.296066303021	1.00017587182569	654.119917228431	0.970841301365578	0.815301214648659	0.968468194734116	0.973001334637096	0.970410668420159	0.985306308279729	378	65886	298	199	156	111	71	32	2	2	1	1	1	0	59024	59123	59166	59211	59251	59290	6940	6940	6941	6941	6941	6942
C3_SKIN	60_70	UKBB	G6_OTHNEU	-1.04190075574894	-0.134875974995342	-0.353099156689238	0.198056627594671	-0.121018139867008	-0.780296131057539	0.577723730110733	0.289290634056418	0.378436108916288	0.354052004208755	0.447561843245419	1.00015430859345	0.0713162416933652	0.64105087119775	0.35079504638384	0.575888883873148	0.786856978827919	0.435287438025144	1957	67446	1541	1134	832	556	365	161	27	26	21	14	6	1	60738	61145	61447	61723	61914	62118	7097	7098	7103	7110	7118	7123
C3_SKIN	60_70	UKBB	G6_PARKINSON	-0.52285259999482	-0.254471479003225	-12.06094995392	-12.0746694235284	-12.0676804641113	1.74347942811266	1.00019982839788	0.707354784740836	322.266858918041	458.722243549712	453.823020423773	0.707342220618207	0.601149532966419	0.719033467978923	0.970145860534358	0.979000190152909	0.978785824213188	0.0137077674931675	301	68789	257	204	135	68	50	19	3	2	0	0	1	2	61590	61643	61712	61779	61797	61828	7240	7241	7243	7243	7242	7241
C3_SKIN	60_70	UKBB	G6_PARKINSON_EXMORE	-0.507280564389739	-0.234308033932565	-12.0763538073015	-12.08891091758	-12.0831027026114	1.74708076195969	1.00035274576772	0.707546099679189	327.071683292949	465.834410483187	460.196909731674	0.707524914639576	0.612083471798909	0.740526762890412	0.970546678702253	0.979296349469802	0.979052850494413	0.0135383290756021	301	38316	257	204	135	68	50	19	3	2	0	0	1	2	34320	34373	34442	34509	34527	34558	4037	4038	4040	4040	4039	4038
C3_SKIN	60_70	UKBB	G6_PARKINSON_INCLAVO	-0.52285259999482	-0.254471479003225	-12.06094995392	-12.0746694235284	-12.0676804641113	1.74347942811266	1.00019982839788	0.707354784740836	322.266858918041	458.722243549712	453.823020423773	0.707342220618207	0.601149532966419	0.719033467978923	0.970145860534358	0.979000190152909	0.978785824213188	0.0137077674931675	301	68789	257	204	135	68	50	19	3	2	0	0	1	2	61590	61643	61712	61779	61797	61828	7240	7241	7243	7243	7242	7241
C3_SKIN	60_70	UKBB	G6_PLANTAR	-0.105685315549161	-0.728095501106783	-11.87049192796	-0.397791196752877	0.356737475410052	-11.8271866129904	1.00030058310503	1.00024240501208	277.606170879214	1.00024940737629	0.70740490191061	556.945342552932	0.91585722947366	0.466663141099375	0.965892700686767	0.69085722821462	0.614057347923964	0.983057546837871	306	61577	212	196	178	145	97	40	2	1	1	3	2	0	55198	55214	55232	55265	55313	55370	6471	6472	6472	6470	6471	6473
C3_SKIN	60_70	UKBB	G6_POLYNEU	0.0981771166071564	-0.349204892676148	-0.198049865862538	-0.848772660804813	0.695303670749279	-10.0526162474222	0.500465037647988	0.500388654001302	0.577675698590215	1.00018919109568	0.500327318601531	176.526282663424	0.844475716214154	0.485260168842982	0.731719444916575	0.3960971656805	0.164620725821766	0.954587531645847	756	68659	610	478	314	192	127	50	14	11	7	4	4	0	61558	61690	61854	61976	62041	62118	7233	7236	7240	7243	7243	7247
C3_SKIN	60_70	UKBB	G6_POLYOTHUNS	0.232300372085985	-0.213275339113565	-0.0610598425417686	-0.668456033640535	0.887518701792293	-10.0438914823859	0.500460508686811	0.500385816619581	0.577671979718383	1.00019442889417	0.500323681326508	186.239249218613	0.64252363722555	0.669946240156726	0.915820498082117	0.503925461746244	0.0760815036605528	0.956990897368649	662	68588	531	413	276	165	107	42	14	11	7	4	4	0	61482	61600	61737	61848	61906	61971	7223	7226	7230	7233	7233	7237
C3_SKIN	60_70	UKBB	G6_POSTVIRFAT	0.978593472003326	0.413623627244893	-0.0737964057994837	-10.8943461908225	-10.913395512087	-10.9301536804736	0.707532213051566	0.707438672740058	1.0002558244141	254.575665943936	248.34950015973	450.817174933556	0.166631749654959	0.558764440659058	0.941187405393898	0.965865636874523	0.964949282704739	0.980657022362317	216	65631	143	127	108	86	64	27	4	3	1	0	0	0	58783	58799	58818	58840	58862	58899	6917	6918	6920	6921	6921	6921
C3_SKIN	60_70	UKBB	G6_RLS	0.267066083024525	-0.241558070754681	0.162514268708438	0.68596883214584	-10.0559599002214	-9.9952667816804	1.0002656479662	1.00019390988537	1.00018638900571	1.00019678340142	236.393926594451	387.261129593201	0.789472890473346	0.809158906532354	0.870924740007945	0.49281787444395	0.966069026899463	0.979408768205568	164	69066	132	116	76	47	28	9	3	2	1	1	0	0	61807	61823	61863	61892	61911	61930	7288	7289	7290	7290	7291	7291
C3_SKIN	60_70	UKBB	G6_ROOTPLEXOTHUNS	0.0225963243939372	0.326222307389218	-1.9125580915639	-0.488937343130303	-0.322051040293045	-11.0016968995922	0.447778496200132	0.289368563057261	1.00019763589868	0.57769977910577	0.577645669761511	192.654728292789	0.959753294483901	0.259590648311529	0.055853087894312	0.397356426816932	0.577169802036939	0.954460938905726	1189	62419	858	722	591	448	282	121	20	16	5	6	3	0	56178	56314	56445	56588	56754	56915	6552	6556	6567	6566	6569	6572
C3_SKIN	60_70	UKBB	G6_SLEEPAPNO	-0.119637174200547	0.25037428524757	-0.808363662024781	-1.15612161262218	-0.413558431680556	-0.920181806336006	0.408910521328913	0.259086580756854	0.500446913047346	0.707428688221309	0.500369163794633	1.00018188607887	0.769846691526034	0.333857552276335	0.106249306184461	0.102204504813932	0.40851675825791	0.357565198431188	1495	61070	1052	925	746	537	358	169	28	24	10	7	5	1	55071	55198	55377	55586	55765	55954	6414	6418	6432	6435	6437	6441
C3_SKIN	60_70	UKBB	G6_SLEEPAPNO_INCLAVO	-0.128215784996671	0.24387072672051	-0.816124402291591	-1.16289631522914	-0.418235225226133	-0.92575513548446	0.408842490799771	0.258995706499163	0.500401545256778	0.70739576173683	0.500332184154016	1.00016349379441	0.753819694726675	0.346396739090072	0.102903188746587	0.10019440040691	0.403202669799539	0.354651915245383	1495	68296	1052	925	746	537	358	169	28	24	10	7	5	1	61521	61648	61827	62036	62215	62404	7190	7194	7208	7211	7213	7217
C3_SKIN	60_70	UKBB	G6_SLEEPDISOTH	-0.0795928820212482	0.232319863465956	-0.480933272465668	-0.713280214434344	-0.921263210193695	-1.50296328457489	0.35430261959051	0.22459954894536	0.354161472564408	0.447696639422068	0.500361786755082	1.0001764333243	0.822254202803322	0.300961500812603	0.17447981832767	0.111110357871146	0.0655931077867098	0.132916897806228	2109	61206	1391	1267	1068	869	630	324	37	31	17	10	5	1	55456	55580	55779	55978	56217	56523	6431	6437	6451	6458	6463	6467
C3_SKIN	60_70	UKBB	G6_SPINOTH	-11.0702540814474	-0.111375074693727	0.83819325958891	-11.0616703805683	-11.1216034323223	-11.1038716034363	280.192470432561	1.00019787172781	0.707403088720409	401.08345974708	471.42565750958	515.928327700406	0.968484208917784	0.91133639619326	0.2360618283986	0.977997553746351	0.981178511447858	0.982829157994976	188	65705	153	90	70	34	20	15	2	2	2	0	0	0	58814	58877	58897	58933	58947	58952	6924	6924	6924	6926	6926	6926
C3_SKIN	60_70	UKBB	G6_TIA	-1.1942715171246	0.189959413524918	-0.0451236892115703	0.668571654763778	-0.117943398935948	0.24261722829823	1.00021154846461	0.378425572266406	0.500350436642184	0.447604185501908	0.707330161184248	1.00017512079794	0.232470565509043	0.615686525236185	0.928140862979478	0.135262646471892	0.86757110655287	0.808334844864309	640	66283	504	436	320	204	132	59	16	16	12	8	3	1	59423	59491	59607	59723	59795	59868	6980	6980	6984	6988	6993	6995
C3_SKIN	60_70	UKBB	G6_TRINEU	-10.9139217639075	0.177109636452275	-10.8756279501581	1.19864378017627	-10.9159459905905	-10.8378238825037	338.657989915613	1.00019836731379	333.807413960064	1.00023512440827	426.593381223053	781.243386098713	0.974291046317646	0.859449863073823	0.974009083291747	0.23077611306363	0.979585444206784	0.988931675901069	111	61618	86	73	46	31	22	8	2	2	1	1	0	0	55173	55186	55213	55228	55237	55251	6468	6468	6469	6469	6470	6470
C3_SKIN	60_70	UKBB	G6_ULLNLE	0.551294964121586	0.612419663183848	-0.515178355432544	-11.0633035283616	-0.225908815439558	-11.0752012497498	0.707550214660912	0.500470197240477	1.000211088899	228.943261288296	1.00023901553757	302.048826040542	0.435885353976362	0.221069730702346	0.606504364106572	0.961458552005343	0.821314328452707	0.970750581984648	272	61609	179	172	136	103	81	48	7	5	1	1	1	0	55221	55228	55264	55297	55319	55352	6474	6476	6480	6480	6480	6481
C3_SKIN	60_70	UKBB	G6_XTRAPYR	-0.53918192654783	0.236095814866611	-0.445444119083099	-0.0114092200755377	-0.656726206918754	0.172696688265004	0.57770463931368	0.302082684058586	0.500331121546238	0.500340193441208	0.70731578431921	0.707314261561459	0.350655993570267	0.434473061543929	0.373305549034645	0.981807474548797	0.353160362051584	0.807108177151144	1050	68027	825	703	503	333	246	106	20	18	7	5	3	2	61083	61205	61405	61575	61662	61802	7149	7151	7162	7164	7166	7167
C3_SKIN	60_70	UKBB	G6_XTRAPYROTH	-0.441977015489242	0.357939929875156	-0.0514043257095975	0.314550853203894	0.0865307443106607	-10.9764082811357	0.707413459316226	0.354053221799788	0.500337997393209	0.500341063092565	0.577604324451211	233.283516479296	0.532116169274429	0.312027078736868	0.918169960940926	0.529563241613327	0.880914737458521	0.962471946472642	666	67242	504	451	337	238	175	74	17	16	8	6	3	0	60319	60372	60486	60585	60648	60749	7068	7069	7077	7079	7082	7085
C3_SKIN	60_70	UKBB	GE	-11.0347193233113	-11.0098773284392	-10.9884682004972	1.02817475609559	-10.9773700529828	-10.9657147484675	391.149593938361	328.399899717534	358.690800958429	1.000299927762	389.228343809526	597.965818807081	0.977493867801246	0.973255272613822	0.975560683721521	0.304012643602302	0.977500320191375	0.985368922688334	100	60413	69	46	37	33	27	15	1	1	1	1	0	0	54099	54122	54131	54135	54141	54153	6344	6344	6344	6344	6345	6345
C3_SKIN	60_70	UKBB	GENERALI_SKIN_ERUPT_DRUGS_MEDICAM	1.41641514525701	0.29439810518009	0.606027546510017	1.85892343416649	2.55161492210383	-7.39292541177076	0.707422118989315	1.00019640522231	1.00019381830747	0.707372060419675	0.707390292199244	217.691381244859	0.045261010221381	0.768497884527052	0.544574445582065	0.00859064857563805	0.000309659599817443	0.97290858573097	107	69063	80	59	47	25	11	4	6	4	5	4	2	0	61794	61815	61827	61849	61863	61870	7290	7292	7291	7292	7294	7296
C3_SKIN	60_70	UKBB	GE_MODE	-11.0347193233113	-11.0098773284392	-10.9884682004972	1.02817475609559	-10.9773700529828	-10.9657147484675	391.149593938361	328.399899717534	358.690800958429	1.000299927762	389.228343809526	597.965818807081	0.977493867801246	0.973255272613822	0.975560683721521	0.304012643602302	0.977500320191375	0.985368922688334	100	60413	69	46	37	33	27	15	1	1	1	1	0	0	54099	54122	54131	54135	54141	54153	6344	6344	6344	6344	6345	6345
C3_SKIN	60_70	UKBB	GOUT	0.37157859061531	0.102832728065392	0.154725895794532	-0.542309940382421	-0.960565145950632	-1.02963998042183	0.289583177624764	0.250911884950943	0.278183473292491	0.447722780413232	0.577708784043726	1.00019856405928	0.199439606445262	0.681926241984862	0.578073529984289	0.225794708079144	0.0963694686760627	0.303275040863655	1633	58481	1200	1034	799	614	446	187	42	32	22	9	4	1	52861	53027	53262	53447	53615	53874	6011	6021	6031	6044	6049	6052
C3_SKIN	60_70	UKBB	GOUT_COMORB	-0.139267983768886	-0.0973119406372411	-0.176569532751517	-0.263966329201871	-0.099392688031568	-0.691822689641356	0.147571954804441	0.110301122528906	0.131105025356054	0.160625210611091	0.154815420522543	0.334345484625144	0.345307975951537	0.377647631730869	0.17805132716728	0.100306819241575	0.520868200337629	0.0385287218907929	12122	27553	9000	7837	5974	4348	2941	1282	229	200	132	86	50	9	27731	28894	30757	32383	33790	35449	2715	2744	2812	2858	2894	2935
C3_SKIN	60_70	UKBB	GOUT_IDIOP_NOS	-0.162575294899616	0.471126263669765	-0.118093642586162	-0.535169611784987	-0.688224497273962	0.421677299579968	0.408825487178902	0.230295981520954	0.378510139578563	0.577703561564234	0.707381099470635	0.707366518136205	0.690877667563453	0.0407817176195117	0.755043577152714	0.35425160377932	0.330593571351789	0.551093203052903	1268	68430	1016	845	573	377	217	87	31	29	14	7	4	2	61474	61645	61917	62113	62273	62403	7177	7179	7194	7201	7204	7206
C3_SKIN	60_70	UKBB	GOUT_NOS	-0.322693215466808	0.443839073236711	-0.0900138842407847	-0.495671123349255	-0.650911334312778	0.436414299298426	0.447817455415503	0.236695404204015	0.378594011818916	0.577756958138769	0.707422961960302	0.70740581405251	0.471161210043522	0.0607722729767742	0.812068531088648	0.390934848685267	0.357512034544217	0.537286091407139	1243	58865	1002	832	562	367	208	85	29	28	14	7	4	2	53009	53179	53449	53644	53803	53926	6068	6069	6083	6090	6093	6095
C3_SKIN	60_70	UKBB	H7_AMBLYANOPSIA	-11.9854044021386	0.450168949794916	-11.9940690481755	0.458485656137267	-12.0462185518596	-12.0002593748834	351.05823249967	0.577645953720772	366.966969037839	1.00019376365792	571.110561701934	873.8590217224	0.972764883966418	0.435793371903075	0.973926321078666	0.646667364769846	0.983171771280956	0.989043403440701	241	66123	202	157	102	50	35	18	4	4	1	1	0	0	59207	59252	59307	59359	59374	59391	6951	6951	6954	6954	6955	6955
C3_SKIN	60_70	UKBB	H7_ASTIGMATISM	-0.212930787279887	0.448097011354585	0.857271276744646	1.57299943516006	1.96614260560787	-7.98235800776739	0.707400304622559	0.500336480833834	0.707364593587308	1.00019963273578	1.00025950812669	206.419655572391	0.76341094202605	0.370471071072744	0.225541934720458	0.115791664603923	0.0493410761733946	0.969153067455299	473	67297	440	259	99	21	12	4	9	8	4	2	1	0	60252	60433	60593	60671	60680	60688	7069	7070	7074	7076	7077	7078
C3_SKIN	60_70	UKBB	H7_BLEPHAROCHALASIS	0.288226070095533	-10.9558099778888	1.14719200830307	1.63643166461721	0.390462395432363	1.4259134900188	1.00024950608579	201.266274169508	0.577731352626626	0.500434211753609	1.00020219138028	1.00018986863962	0.773228725586656	0.956589067869161	0.0470684024905144	0.0010753852583472	0.696253014169844	0.153971473747447	170	61997	124	115	81	69	45	17	8	8	8	5	2	1	55612	55621	55655	55667	55691	55719	6423	6423	6423	6426	6429	6430
C3_SKIN	60_70	UKBB	H7_BLINDANDVISIMPAIRMENT	-0.749666014080226	-0.598519988628895	-0.30924458044066	0.191250046595866	0.348735524373056	-9.99134957071914	1.00021539217985	0.707367816979147	0.707342192699644	0.707358310313906	0.707333857135447	212.812408103251	0.453553141210232	0.39748428164528	0.661971872644338	0.786873898960781	0.621992675858086	0.962553800533731	443	66372	342	289	216	137	90	41	6	6	4	4	2	0	59470	59523	59596	59675	59722	59771	6997	6997	6999	6999	7001	7003
C3_SKIN	60_70	UKBB	H7_BLINDMONOCULAR	-11.0674902240668	0.0226526648073581	0.426391833204892	-11.0936580088167	-11.1301211199046	-11.1596924630853	333.377993367058	1.00019283859844	1.00019285312189	425.256963407979	433.92054053275	1112.16817507594	0.973516674833748	0.981930817986542	0.669882250374734	0.979187984286451	0.979536396017446	0.99199401933733	109	65942	90	73	52	30	20	5	2	2	1	0	0	0	59018	59035	59056	59078	59088	59103	6941	6941	6942	6943	6943	6943
C3_SKIN	60_70	UKBB	H7_CATARACTOTHER	0.0538933546044283	0.0306351784107459	-0.0294220506528909	0.0887769614511068	0.277349800323051	-0.674377303060047	0.186850899696529	0.14710235746233	0.189939311391497	0.230211544116317	0.243201064793225	0.707331849044138	0.773017812759118	0.83502786530952	0.876898280388147	0.69976915551689	0.254114032114287	0.340382344563228	5137	58879	4377	3598	2324	1419	779	269	125	101	64	36	18	2	53479	54258	55532	56437	57077	57587	6035	6059	6096	6124	6142	6158
C3_SKIN	60_70	UKBB	H7_CATARACTSENILE	-0.136687008140786	-0.366596189144115	0.284621053690499	0.0454632785899036	-0.75259772321408	-10.9907995599404	0.243424935245182	0.219061503288936	0.209395787219996	0.316811712193971	0.577643208517225	178.809224291275	0.574445791911745	0.0942318127568444	0.174067639449051	0.885893322361599	0.192616950838716	0.950987593414079	3474	58046	3082	2419	1444	785	415	128	69	54	35	13	3	0	52442	53105	54080	54739	55109	55396	5927	5942	5961	5983	5993	5996
C3_SKIN	60_70	UKBB	H7_CHALAZION	0.0695087051892576	0.178686546152469	0.40641692231404	-0.0550771456687629	-0.0333123083948791	-9.98851928660718	1.00024747919922	0.7073846171494	0.707416664405128	1.00022343415717	1.00018919268369	191.491912339305	0.944598392357066	0.800576027888623	0.565623716263069	0.956086805407314	0.973430563412409	0.958399951855846	215	61931	144	128	108	92	70	41	5	4	3	2	1	0	55571	55587	55607	55623	55645	55674	6426	6427	6428	6429	6430	6431
C3_SKIN	60_70	UKBB	H7_CHOROIDRETINA	-0.500425081222714	-0.0741264443667048	-0.285538466172929	-0.210045223669005	0.273200148988532	0.0553315093322524	0.333939470930307	0.204958172846465	0.267883521314602	0.316767343514662	0.26781377005099	0.500311285572188	0.133990344516685	0.717601485022952	0.286466451185104	0.507272983840503	0.307675154291869	0.911938174021135	2979	65925	2342	2018	1467	992	640	274	60	55	35	25	17	4	59629	59953	60504	60979	61331	61697	6873	6878	6898	6908	6916	6929
C3_SKIN	60_70	UKBB	H7_CONJUNCTIVA	-0.27619588309205	0.384031699243675	-0.021997744915875	0.0960568759542272	0.0248992758268927	-1.06016855145668	0.378594358841882	0.193437592587037	0.250726612742051	0.258899102982337	0.267852677046061	0.707338012358407	0.465677619767185	0.0471110772154338	0.930086522495447	0.710622259158932	0.925936255524464	0.133921731753521	2273	64709	1524	1454	1277	1089	839	427	64	63	44	30	15	2	58590	58660	58837	59025	59275	59687	6804	6805	6824	6838	6853	6866
C3_SKIN	60_70	UKBB	H7_CONJUNCTIVITIS	-0.649686517467626	0.119890392380278	0.111835196589826	0.262887278909083	0.142771292600161	-1.46188235890633	0.577792543759878	0.278072148193559	0.289326784335647	0.289318817078312	0.30205124665257	1.00017092589865	0.260831203343993	0.666360390188516	0.699099800762089	0.363539037146228	0.636446908854022	0.143841935699193	1487	64352	968	926	842	744	587	313	38	40	33	24	12	1	58056	58098	58182	58280	58437	58711	6777	6775	6782	6791	6803	6814
C3_SKIN	60_70	UKBB	H7_CONJUNCTIVITISACUNONATOPIC	-0.649686517467626	0.119890392380278	0.111835196589826	0.262887278909083	0.142771292600161	-1.46188235890633	0.577792543759878	0.278072148193559	0.289326784335647	0.289318817078312	0.30205124665257	1.00017092589865	0.260831203343993	0.666360390188516	0.699099800762089	0.363539037146228	0.636446908854022	0.143841935699193	1487	64352	968	926	842	744	587	313	38	40	33	24	12	1	58056	58098	58182	58280	58437	58711	6777	6775	6782	6791	6803	6814
C3_SKIN	60_70	UKBB	H7_CORNEALDYSTROPHY	0.186889330169626	0.0297002707197666	-9.98350021022755	1.75191438392407	-9.94317056107439	-9.82448638598019	1.00021331721229	1.00016707857304	275.623126642681	1.0001767813607	434.096447588067	1339.9612200207	0.851778656897575	0.976310052934002	0.971105693163921	0.0798417981984884	0.981725700258737	0.994150027883779	143	67384	137	90	28	15	6	2	2	1	1	1	0	0	60286	60333	60395	60408	60417	60421	7102	7103	7103	7103	7104	7104
C3_SKIN	60_70	UKBB	H7_CORNEALOTH	-0.744805538484081	0.268168277337844	-0.61286851077104	0.83995194578496	0.450449588998241	0.613848170982915	1.00020194646806	0.500337801060564	1.00017758403992	0.577644040641686	0.707345105100476	1.00018467610102	0.456480214018811	0.591976209281165	0.540035245131402	0.145918705343041	0.524243866141409	0.539390569155921	431	67656	345	268	154	105	78	37	8	8	6	6	3	1	60608	60685	60799	60848	60875	60916	7126	7126	7128	7128	7131	7133
C3_SKIN	60_70	UKBB	H7_DIPLOPIA	0.614104787266813	-12.0267080460185	-12.0263692589688	-12.0254059342673	-12.0231464319212	-12.0841598338041	0.707422118650947	303.707950197742	376.835915784039	461.048778850301	520.250114086967	824.61966103498	0.385346055245289	0.968412360253443	0.974540575019747	0.979191360285244	0.981562273999181	0.988308040737334	230	66003	189	151	101	66	40	19	2	0	0	0	0	0	59088	59126	59176	59211	59237	59258	6954	6956	6956	6956	6956	6956
C3_SKIN	60_70	UKBB	H7_ECTROPION	0.338547950667728	-11.0791863072257	1.63080728576896	-11.0975275336134	-11.0215474509883	-11.026372908048	1.00022184215689	235.153704241315	0.500415229653546	372.831059307695	409.462428844141	791.428933765385	0.735006873674814	0.962421845071078	0.00111841858812215	0.976254020876342	0.97852584234459	0.988884045402529	116	62028	101	85	54	33	18	6	5	4	4	0	0	0	55588	55604	55635	55656	55671	55683	6450	6451	6451	6455	6455	6455
C3_SKIN	60_70	UKBB	H7_ENTROPION	-12.0449897721496	0.306678122616571	-12.043121897639	-12.0373106583907	-12.0091327428889	-11.9913193250353	437.497957688705	0.70737620140196	394.257409003235	526.311227885319	617.972617966187	1083.24880365135	0.978035789107333	0.66462020883185	0.975631334538407	0.981753102415719	0.984495593711747	0.991167778703728	152	62084	134	109	80	46	26	7	2	2	0	0	0	0	55665	55690	55719	55753	55773	55792	6435	6435	6437	6437	6437	6437
C3_SKIN	60_70	UKBB	H7_EPIPHORA	0.0740991850538018	-11.9459961208382	0.38065785271747	0.73243939366677	-11.9228669943307	-11.9622821113836	1.00024175439549	299.008045916352	0.707403890992883	0.707380995553877	390.130579052557	657.002937096508	0.940945714238868	0.968131323051951	0.590504285603487	0.30047085400807	0.975619468547378	0.985473439540092	215	62028	160	146	117	84	61	30	4	3	3	2	0	0	55641	55655	55684	55717	55740	55771	6438	6439	6439	6440	6442	6442
C3_SKIN	60_70	UKBB	H7_EYELIDDIS	1.44259784110028	-0.111732942860083	0.542442242690505	0.430955899831742	-0.775633702150909	-1.10285660107769	0.193606972239733	0.316829320914195	0.258909531256111	0.316817843120783	0.577635790567248	1.00015218241028	9.25183104411595e-14	0.724343552561645	0.0361618005850687	0.173746402914494	0.179345511768442	0.270162336026283	1427	62973	1035	909	705	542	399	191	58	33	26	12	4	1	56758	56884	57088	57251	57394	57602	6549	6574	6581	6595	6603	6606
C3_SKIN	60_70	UKBB	H7_EYELIDINFLAMMATION	-0.938358571246996	0.204343415345803	-0.690923834689262	-1.13635651361855	-1.00796816162447	0.0371263165131585	1.00025077468808	0.408737245985134	0.707387445520977	1.00018564328175	1.00018893370364	1.00020021657253	0.348181042040478	0.617118503272885	0.328704732530583	0.255895635111991	0.313561165688183	0.970390214592866	596	62310	436	409	332	269	183	83	10	9	5	3	2	1	56002	56029	56106	56169	56255	56355	6458	6459	6463	6465	6466	6467
C3_SKIN	60_70	UKBB	H7_EYELIDNAS	2.1737411294175	-0.0557530941235708	-12.5179188095789	-0.756421887848759	-12.5078320478924	-12.5580742295568	0.251014319246555	0.577704489916961	325.566786399114	1.00018915155465	340.589239598879	467.918741747445	4.72471689416549e-18	0.923117135336813	0.969329200177305	0.449482034117153	0.970704995497485	0.978588823417889	441	62255	309	272	217	178	137	75	19	3	1	1	0	0	55897	55934	55989	56028	56069	56131	6471	6487	6489	6489	6490	6490
C3_SKIN	60_70	UKBB	H7_EYEOTH	-0.46443004665089	-0.212117512135139	0.859226811478591	0.588372302431086	0.0216805352762475	-8.99688543592027	1.00020898025057	0.707356997799072	0.500339662413163	0.707372070360663	1.00016802371369	163.955825177369	0.642409177113	0.764273763466145	0.0859267411539662	0.405537634789835	0.982705696121237	0.956238974494067	338	68906	262	205	146	95	62	24	9	8	7	3	1	0	61712	61769	61828	61879	61912	61950	7261	7262	7263	7267	7269	7270
C3_SKIN	60_70	UKBB	H7_EYE_ADNEXA	0.17191111648054	0.081235524100141	-0.0194909355604671	0.0468222903188834	-0.0482267596133066	-0.376421058465677	0.118435823080413	0.0932849541934853	0.111703094128032	0.126725869869153	0.137502306390162	0.258937007226563	0.14663711285405	0.383845884951915	0.86148135520319	0.71177223658071	0.725787775474761	0.146024858923445	13565	50599	10278	9030	6873	5064	3539	1594	340	287	195	125	67	15	48499	49747	51904	53713	55238	57183	5047	5100	5192	5262	5320	5372
C3_SKIN	60_70	UKBB	H7_GLAUCCLOSEPRIM	-0.187765440400351	-0.0204443360133225	0.781803481867902	0.142270892053055	0.323472421656796	-8.92666944097416	1.00021366171882	0.707360976934342	0.577680022506244	1.00017784507899	1.00016522054984	202.830069148117	0.851091972267362	0.976942537356805	0.175943719302155	0.886886018813905	0.746377952622349	0.964895968626407	238	64963	196	163	113	72	43	18	8	7	5	2	1	0	58157	58190	58240	58281	58310	58335	6840	6841	6843	6846	6847	6848
C3_SKIN	60_70	UKBB	H7_GLAUCNAS	-0.111377903358519	0.302837121789238	-0.278835507543237	-0.454363350529792	-0.812723432296826	-10.0446632475071	0.447652340879867	0.289246034097005	0.500332364668272	0.70733957820597	1.00014519601709	202.957209685271	0.803512033361242	0.295105120684501	0.577322092435825	0.520642494376926	0.416444308599002	0.960527585378506	1007	66347	860	679	425	261	137	42	23	19	7	3	1	0	59482	59663	59917	60081	60205	60300	6989	6993	7005	7009	7011	7012
C3_SKIN	60_70	UKBB	H7_GLAUCOMA	-0.2106493211341	-0.048907573825008	-0.128645327767454	-0.809239821607042	-0.697954015508077	-0.123510999540916	0.354136201986183	0.250683066166234	0.302086642441266	0.500342437381972	0.500287792716728	0.707338282845298	0.551959973664681	0.845316824781137	0.670212974675996	0.105798017643173	0.162984169929626	0.861383133138298	1993	66638	1573	1313	995	713	479	183	38	30	20	10	6	2	60029	60289	60607	60889	61123	61419	6991	6999	7009	7019	7023	7027
C3_SKIN	60_70	UKBB	H7_GLAUCOMA_POAG	-0.172146059186733	-0.630766934757832	0.519474037264903	-0.239136071425801	-11.0190022055995	-11.0178838941171	0.707397844138486	0.707347505186471	0.500340626073903	1.00017037420661	244.568089585001	440.855403526807	0.807733404630676	0.372534680217073	0.299157975745762	0.811031658440592	0.964063512367601	0.980061298285444	413	65384	360	287	183	106	62	18	9	7	5	1	0	0	58547	58620	58724	58801	58845	58889	6881	6883	6885	6889	6890	6890
C3_SKIN	60_70	UKBB	H7_GLAUCPRIMOPEN	-0.172146059186733	-0.630766934757832	0.519474037264903	-0.239136071425801	-11.0190022055995	-11.0178838941171	0.707397844138486	0.707347505186471	0.500340626073903	1.00017037420661	244.568089585001	440.855403526807	0.807733404630676	0.372534680217073	0.299157975745762	0.811031658440592	0.964063512367601	0.980061298285444	413	65384	360	287	183	106	62	18	9	7	5	1	0	0	58547	58620	58724	58801	58845	58889	6881	6883	6885	6889	6890	6890
C3_SKIN	60_70	UKBB	H7_GLAUCSUSP	-0.10007424132678	-1.2248638391657	-12.0268858592893	0.345967261891409	-11.9700368194458	-11.9975761458148	0.707390926689032	1.00016754785464	280.156722162846	0.707353090148151	363.472940370183	681.869599389442	0.887499052467315	0.220703859870025	0.965758023461612	0.624770035250805	0.973728494114005	0.98596185124863	418	65267	344	269	177	111	78	25	4	3	2	2	0	0	58456	58531	58623	58689	58722	58775	6881	6882	6883	6883	6885	6885
C3_SKIN	60_70	UKBB	H7_GLOBE	0.445661892103995	-0.0733120299462659	0.251694253601096	0.84697237693194	-9.99414779048163	-9.94738076526463	1.00024395695265	1.00019233219317	1.00018570366529	1.00019783486063	227.337961221347	421.031902441096	0.655920025479405	0.941569036986643	0.801313523307833	0.397103904798925	0.964934987511532	0.981150779406115	134	66429	106	91	68	40	24	13	4	3	2	1	0	0	59480	59495	59518	59546	59562	59573	6973	6974	6975	6976	6977	6977
C3_SKIN	60_70	UKBB	H7_HYPERMETRO	-10.9674300428977	1.25317323075588	1.47899676656819	-10.917818603634	-10.8885139155811	-10.8671442527272	337.59813788714	0.577682858926677	0.707454478912384	417.440380868968	445.977121304648	753.800564121548	0.974083968081312	0.0300591528563562	0.0365648953970846	0.979134347635446	0.980521614923969	0.98849771850131	100	65677	76	65	45	29	17	8	5	5	2	0	0	0	58780	58791	58811	58827	58839	58848	6916	6916	6919	6921	6921	6921
C3_SKIN	60_70	UKBB	H7_IRIDOCYCLITIS	-0.0336741797036943	0.577946550892494	-0.387398605558797	-0.0120880124866036	-10.995668089512	-11.0702393183015	1.00025314836084	0.577699396088157	1.00019160700675	1.00018942651826	229.7351770563	368.493956874591	0.973143764946189	0.317103509432316	0.69851607026579	0.990357222853784	0.961825936179187	0.976033678607997	225	66812	169	140	116	82	69	26	5	4	2	1	0	0	59812	59841	59865	59899	59912	59955	7051	7052	7054	7055	7056	7056
C3_SKIN	60_70	UKBB	H7_KERATITIS	-0.343242682573113	-0.10259907049034	0.046353016436152	0.626145471965232	-0.0950011082297214	-0.0154682466070677	0.707401253820304	0.500339698731039	0.577654681374682	0.500366229299254	0.707364073487758	1.00020791505536	0.627522857046619	0.837526166049715	0.936043617077866	0.210797925835046	0.893162991063472	0.987661182219795	609	67768	466	378	239	179	141	73	11	10	8	7	3	1	60768	60856	60995	61055	61093	61161	7132	7133	7135	7136	7140	7142
C3_SKIN	60_70	UKBB	H7_KERATITISOTH	0.445488038222735	-10.9828587004103	0.770310000652766	0.264125247356593	-10.9938038197852	-11.0818341985304	1.00029883972284	217.440139700608	0.707367813080029	1.00022387983568	262.828996435129	356.723644344899	0.656063264097631	0.959716137420499	0.276162331630995	0.791728963473641	0.966635229724098	0.97521722330236	167	66774	108	104	76	68	58	35	3	2	2	1	0	0	59777	59781	59809	59817	59827	59850	7053	7054	7054	7055	7056	7056
C3_SKIN	60_70	UKBB	H7_LACRIGLAND	-0.0511440301070755	-0.464162746327199	-10.9119613508019	0.698966288240611	-10.9455253354682	-10.8911549782991	1.00024241663333	1.00021588889157	249.180575953606	1.00020936256411	434.574456701166	705.497571093188	0.95922062791132	0.64260292456638	0.965070698063979	0.484664539553788	0.97990599247157	0.987683105349222	221	62239	193	153	92	48	21	8	2	1	1	1	0	0	55814	55854	55915	55959	55986	55999	6451	6452	6452	6452	6453	6453
C3_SKIN	60_70	UKBB	H7_LACRIMALSYSTEM	0.0661422985879582	-0.0185371084804784	-0.199910542779652	0.236060752725678	-0.288056854076691	-11.9312658050216	0.334048797162184	0.250783396567603	0.302137132012927	0.278028446523004	0.378428365204068	211.321147110288	0.843043572358857	0.941076580611483	0.508192353232258	0.395852069435894	0.446542064608073	0.954975081694516	1940	62818	1448	1345	1096	848	621	257	50	44	29	20	7	0	56753	56856	57105	57353	57580	57944	6507	6513	6528	6537	6550	6557
C3_SKIN	60_70	UKBB	H7_LENS	-0.0916540032711962	-0.113315732116556	0.104191202971933	0.103389819951014	0.197625677118437	-0.886154388664286	0.170217224846598	0.134903276732432	0.153609795866464	0.200855228380618	0.22428981865514	0.707317092402596	0.590264231510931	0.400920939829319	0.497591079368997	0.606729151583499	0.378254243572374	0.210264330977266	7076	62727	6097	4951	3139	1836	1002	340	161	132	87	45	21	2	57193	58339	60151	61454	62288	62950	6352	6381	6426	6468	6492	6511
C3_SKIN	60_70	UKBB	H7_LIDLACRIMALORBIT	0.715787667232351	-0.0680557888039015	0.0657218684598992	0.173595064774511	-0.57145313748218	-1.27706364423623	0.17537423273149	0.189975081628272	0.197042460221856	0.214058157137218	0.316757301293505	0.707332639875865	4.47484632471499e-05	0.720167198987975	0.738725450958133	0.417382037713443	0.0712199416243299	0.0710020980772245	3692	63986	2683	2450	1979	1544	1144	521	106	77	54	32	12	2	58236	58469	58940	59375	59775	60398	6653	6682	6705	6727	6747	6757
C3_SKIN	60_70	UKBB	H7_MACULADEGEN	-0.0410343359741289	-0.709868271692107	0.0868206668451903	-0.137039127084364	0.289146116894949	-9.93831467439794	0.447655561549921	0.50034266043146	0.447597574898279	0.707358474663359	0.707337127642514	193.976416022058	0.926964225888218	0.155967763017479	0.846199083212197	0.846384455460476	0.682700240785106	0.959138537722929	937	64765	833	652	386	198	96	38	16	12	9	4	2	0	58095	58276	58542	58730	58832	58890	6758	6762	6765	6770	6772	6774
C3_SKIN	60_70	UKBB	H7_MYOPIA	0.274506279349705	-0.249822279792999	-12.0099816264698	-0.673732146697154	0.297220189914006	0.656409429864459	0.500433614037844	0.500349662213187	216.442696565201	1.00016966215096	0.707331351070879	1.00015105716896	0.583323332257543	0.617571302229679	0.95574965568017	0.500554295937542	0.674339813084964	0.511624498430631	600	66018	497	422	296	167	94	36	10	7	3	3	2	1	59171	59246	59372	59501	59574	59632	6940	6943	6947	6947	6948	6949
C3_SKIN	60_70	UKBB	H7_OCUMUSCLE	0.0443081436123083	0.0480091129960847	0.0990537935408228	-0.103424740984877	-0.65743921602268	0.302389301029294	0.354120435399269	0.289261160172113	0.354026417780238	0.500329771983924	0.707320645100135	0.70731482048869	0.900427220431574	0.868179366939766	0.779637015941895	0.836233890460345	0.352641247479432	0.669002609091654	1554	68230	1284	985	638	377	235	105	33	26	15	7	3	2	61314	61613	61960	62221	62363	62493	7153	7160	7171	7179	7183	7184
C3_SKIN	60_70	UKBB	H7_OPTNERVE	-10.9952475535617	0.506508273738856	-10.9967994043632	0.671187543040151	0.945246718867662	-10.9870873067418	284.254291554001	0.707337579851078	289.173628521315	1.00022683623223	1.00015218904348	554.58379299973	0.969144701394026	0.473943716113386	0.969665068832851	0.502198024250974	0.344606352816553	0.984193815225235	144	69017	115	96	63	42	29	11	3	4	2	2	1	0	61759	61778	61811	61832	61845	61863	7284	7283	7285	7285	7286	7287
C3_SKIN	60_70	UKBB	H7_OPTNEUROTH	-10.9966224141801	0.664446935936223	-11.0036390991724	0.895044088523829	1.19455417357038	-10.9852241325904	307.843298363821	0.707336942737383	325.2670018955	1.00021580896566	1.00016003405787	668.954205047808	0.971504432068403	0.347543834489549	0.973013065081208	0.37086675847172	0.232335989981825	0.986898136301777	121	68998	98	82	51	32	22	8	3	4	2	2	1	0	61736	61752	61783	61802	61812	61826	7282	7281	7283	7283	7284	7285
C3_SKIN	60_70	UKBB	H7_ORBIT	-10.9560901587408	-0.0126159821415721	0.188665098528764	0.429267743955995	-10.9082924621433	-10.8822942753435	325.011239264407	1.00024521061762	1.00022324433591	1.00022975627781	284.5893397117	477.207238770905	0.973108499652783	0.989936637161069	0.850388313218597	0.667800139516699	0.969424619242196	0.981806516351095	140	61942	95	94	74	60	48	23	3	3	2	1	0	0	55562	55563	55583	55597	55609	55634	6422	6422	6423	6424	6425	6425
C3_SKIN	60_70	UKBB	H7_OTHERCONJ	-0.00349506856072835	0.623356333272243	-10.9988770358708	0.320017695350763	-10.9733748182071	1.1299053854928	1.00023137031808	0.577675902553532	233.676380843121	1.00019795270211	300.635004356942	1.00018801290156	0.997211989494172	0.280553748036151	0.962458358965102	0.749002929075737	0.970883155799175	0.258605612637728	211	64191	162	135	94	64	41	21	4	3	1	1	0	1	57487	57514	57555	57585	57608	57628	6749	6750	6752	6752	6753	6752
C3_SKIN	60_70	UKBB	H7_OTHIRISCILIARY	0.981487532030703	-0.190497558951283	-11.0709229902639	-11.0265057291987	-10.9966187117691	-10.9595381919749	0.70740103799706	1.00016857446582	291.341491571588	355.321153656126	398.415263836924	1231.97290197138	0.165302880827777	0.848944413442557	0.96968782896043	0.975243616343176	0.977980466133751	0.992902172630004	133	66914	112	92	59	39	21	5	3	1	0	0	0	0	59858	59878	59911	59931	59949	59965	7074	7076	7077	7077	7077	7077
C3_SKIN	60_70	UKBB	H7_PARASTRAB	-11.0155328222866	0.0100569283019236	-11.0004433985884	-11.0095238789721	-10.9864500287215	-10.8495327379255	318.320957014639	1.0001790455625	330.997420363675	441.150284739607	548.721823625123	1128.55852012635	0.972394624021987	0.991977303821292	0.973487804005808	0.980089738875246	0.98402590741059	0.992329559197061	116	65576	102	81	47	24	13	4	1	1	0	0	0	0	58676	58697	58731	58754	58765	58774	6913	6913	6914	6914	6914	6914
C3_SKIN	60_70	UKBB	H7_PTOSIS	1.10344316105234	-0.284298393959761	1.01821730309984	0.874793102815533	1.03351311151325	1.28794021779704	0.447704505937964	0.707374908249429	0.447658614166217	0.577678424172056	0.577622139726438	1.00016263807043	0.0137140092448788	0.687753025740075	0.022933555198974	0.129943332973928	0.0735738106204701	0.197839693808068	353	62165	276	223	153	104	60	24	15	12	10	6	4	1	55790	55843	55913	55962	56006	56042	6437	6440	6442	6446	6448	6451
C3_SKIN	60_70	UKBB	H7_REFRAACCOMMODIS	0.0745566646154336	0.142039718714961	-0.151130513405285	0.162589080035221	-0.343455795461925	0.566427923109979	0.378492469537362	0.302070892653457	0.447584900086005	0.500330356391763	0.707323282585634	0.707305047412332	0.843840670626404	0.638197979998784	0.73562111195081	0.745208732407513	0.627271239677122	0.423232670379778	1295	68062	1090	829	522	291	174	74	28	22	12	7	3	2	61102	61363	61670	61901	62018	62118	7137	7143	7153	7158	7162	7163
C3_SKIN	60_70	UKBB	H7_RETINALBREAK	-0.00482108881576469	-0.0102265999516282	-0.446250568698396	-0.122773092604444	1.17746508561759	-9.01186113251638	1.00027506037193	0.707394766848189	1.00018071754636	1.00018786632717	0.577637736233749	162.554498975179	0.996154400332772	0.988465617248815	0.655474496365587	0.90230504359625	0.0415085063409232	0.95578871499579	212	62595	154	148	116	90	57	22	7	6	4	3	3	0	56094	56100	56132	56158	56191	56226	6552	6553	6555	6556	6556	6559
C3_SKIN	60_70	UKBB	H7_RETINALDETACH	-0.982261631237055	0.263242224110977	-0.431913884624087	-0.0649102992471609	0.672399911333439	0.25011047691191	0.70743214847232	0.278042065572698	0.447619115199826	0.447620952614353	0.333811691126121	0.707334343473905	0.16498824587626	0.3437553728685	0.334587962792367	0.884701591921855	0.0439770961164757	0.723641797101118	1091	63158	814	750	590	410	276	109	27	28	16	14	10	2	56807	56871	57031	57211	57345	57512	6601	6600	6612	6614	6618	6626
C3_SKIN	60_70	UKBB	H7_RETINALDETACHBREAK	-11.06165886837	0.686467385404839	-0.439897385850176	-0.0453463015397961	0.537030585076801	1.21650782021093	176.097709558374	0.354130471774194	0.707366839213011	0.707372736287175	0.577625903505535	0.707345729520281	0.949913453807612	0.0525672533618232	0.534020687909092	0.948886426687777	0.352515870192916	0.0854650406007372	424	62714	313	299	241	159	106	37	12	14	6	6	4	2	56256	56270	56328	56410	56463	56532	6557	6555	6563	6563	6565	6567
C3_SKIN	60_70	UKBB	H7_RETINALDETACHOTH	-0.168666753929191	-12.0650727068413	-0.587008210422172	-0.23889639617532	0.616842347066512	-12.0159572565851	1.00026749085588	281.731591516959	1.00020288794239	1.00019234041933	0.707340280418668	617.36223919734	0.866094250818891	0.965841269146672	0.557278165492486	0.811221544386624	0.38317627690028	0.984471448226497	241	62636	180	161	137	95	62	30	4	4	4	3	2	0	56145	56164	56188	56230	56263	56295	6548	6548	6548	6549	6550	6552
C3_SKIN	60_70	UKBB	H7_RETINALDISOTH	-0.385611203891585	-0.421710781297906	-0.044764596500352	-0.170376686358009	0.0984164893058107	0.362405102796958	0.408726488593995	0.33383461160652	0.354021589955278	0.500332906759661	0.500302506932225	0.707324831840107	0.34545303249309	0.206505582084666	0.899378930644262	0.733459960269464	0.844051381967701	0.608398929939389	1656	65614	1401	1112	693	397	217	98	27	24	16	8	6	2	58992	59281	59700	59996	60176	60295	6850	6853	6861	6869	6871	6875
C3_SKIN	60_70	UKBB	H7_RETINANAS	-0.468199701970105	-0.281475955497376	-0.545364030505431	-11.0170344095746	-11.0101170075541	-11.0489255015317	1.00021795929348	0.70736866462814	1.0001800681062	228.164309936539	266.044082615741	517.854726354841	0.639714741325009	0.690689348206886	0.585570690845466	0.96148868726801	0.96698932246257	0.982977661858592	302	62904	253	215	144	93	52	19	4	3	1	0	0	0	56372	56410	56481	56532	56573	56606	6577	6578	6580	6581	6581	6581
C3_SKIN	60_70	UKBB	H7_RETINAVASC	0.0497787927320628	0.636343094314859	-10.9978149424124	-11.0008701135552	0.640628177310472	-10.9928711904031	1.00021711625126	0.577673009773725	244.472762498395	320.399227430881	1.00019321637672	831.227781074149	0.960307277496025	0.270651791219898	0.964118587862661	0.972610108333366	0.521844715624624	0.98944839581071	175	62796	144	124	81	46	31	8	4	3	1	1	1	0	56251	56271	56314	56349	56364	56387	6572	6573	6575	6575	6575	6576
C3_SKIN	60_70	UKBB	H7_RETINOPATHYDIAB	-0.958499709158461	-0.269663127065915	0.207141983181543	-0.396399970192307	-11.0481023847724	1.26775025972065	1.00021921497287	0.57768613202337	0.577691584884203	1.00020212595565	220.638518834401	0.707338336300587	0.337916727576861	0.640643916403768	0.719917943475288	0.691869075337667	0.96006396340724	0.0730876938527147	512	63173	405	323	201	126	76	40	7	7	4	1	2	2	56665	56747	56869	56944	56994	57030	6608	6608	6611	6614	6613	6613
C3_SKIN	60_70	UKBB	H7_RETIVASCOCCLUSION	-0.441619054626484	0.127306379635233	-0.656115097771337	-0.187765588581787	0.518061352062566	-8.96726223858041	1.00021362607092	0.57766923071324	1.0001790225659	1.00018466496114	0.707344387481417	164.516581631239	0.658833159775515	0.825575712850989	0.511825630215275	0.851087589545931	0.463922455167018	0.956531440293889	291	62832	232	202	143	90	67	26	6	5	3	3	2	0	56311	56341	56400	56453	56476	56517	6574	6575	6577	6577	6578	6580
C3_SKIN	60_70	UKBB	H7_RETVASCNAS	0.267845341110167	0.455298912391617	-11.0009415320966	-11.0205025816427	0.959640818079182	-10.9108625178281	1.0002144154751	0.707362259642231	278.459705296593	370.665413159896	1.00018468935343	1157.74665256794	0.788862567198286	0.519797657061458	0.968486648088568	0.976281052271809	0.33732524075325	0.992480669355222	137	62744	117	100	60	34	21	5	3	2	1	1	1	0	56193	56210	56250	56276	56289	56305	6568	6569	6570	6570	6570	6571
C3_SKIN	60_70	UKBB	H7_SCLERACORNEA	-0.118118777721322	0.0827601707187596	-0.0485851943172111	0.0413977091904527	-0.691720748626978	-0.525227633975052	0.500418642578997	0.354044510005308	0.447598306491315	0.500364342978916	0.70733706961961	1.00017259797983	0.813401691424462	0.81517409823757	0.913562259201783	0.934062150557565	0.328112716709207	0.599487959057316	981	68059	737	616	430	318	256	121	19	16	10	7	3	1	61118	61239	61425	61537	61599	61734	7166	7169	7175	7178	7182	7184
C3_SKIN	60_70	UKBB	H7_STENOLACRI	-11.9397157653342	0.0351536102375742	-0.365096639032864	-11.9329283455171	-0.118319409420787	-11.9301855586209	392.379016015163	0.70738257569089	1.00020261109471	367.854682232658	1.00017145761497	608.041235192519	0.97572488705277	0.96036517831868	0.715094475408357	0.974121765561564	0.905830649781863	0.984345962744169	227	62020	175	161	123	97	64	30	3	4	2	1	1	0	55637	55651	55689	55715	55748	55782	6432	6431	6433	6434	6434	6435
C3_SKIN	60_70	UKBB	H7_STRABISMUS	-0.232630183650133	-0.699648185322914	0.324680790363183	-11.0318713797689	-11.03064996869	-11.0071518646419	1.0002222481731	1.00017719555963	0.707366032338878	250.03585324037	244.109836992788	413.209640744461	0.816088729082369	0.484224474316197	0.646234387876902	0.964807827581724	0.963958064285331	0.978748322601098	275	68914	211	170	119	84	61	32	4	3	2	0	0	0	61699	61740	61791	61826	61849	61878	7275	7276	7277	7279	7279	7279
C3_SKIN	60_70	UKBB	H7_STRABOTH	0.260041521055818	-0.144733027341836	0.730177118250019	-11.0385787629622	-11.0374999602821	-11.0154333431819	1.00025496139946	1.00020104832542	0.707415872428953	297.233322834727	264.654455356174	428.515629418232	0.794882874699749	0.884944632293628	0.301990051530537	0.970375167458921	0.96673360926076	0.979491818450951	177	65613	125	99	77	62	50	29	4	3	2	0	0	0	58753	58779	58801	58816	58828	58849	6908	6909	6910	6912	6912	6912
C3_SKIN	60_70	UKBB	H7_VISDISTNAS	-0.413710700598127	-0.882595549397222	-0.55355566705612	-0.147926792502031	-0.168939452499182	1.40629133431136	1.00023245628852	1.00018914625731	1.00018196105421	1.00019457105498	1.00016103702167	0.70736022591481	0.679156413329573	0.377545052894581	0.579951913886639	0.882423254125576	0.865865662465848	0.0468024339178749	351	66115	269	216	147	99	70	34	4	3	4	4	3	2	59230	59283	59352	59400	59429	59465	6963	6964	6963	6963	6964	6965
C3_SKIN	60_70	UKBB	H7_VISFIELDDEF	0.519532333158993	-11.0482757602742	-11.0343397082929	-11.0056421956312	-11.0113748800656	-10.8987439789191	1.00025408719481	255.802472154996	319.838680092246	467.960823671364	518.83218019263	663.877645527936	0.603481580211445	0.965549556122129	0.972478678588927	0.981236842670927	0.983067460304387	0.986901880160533	127	65983	104	81	51	30	15	7	1	0	0	0	0	0	59061	59084	59114	59135	59150	59158	6944	6945	6945	6945	6945	6945
C3_SKIN	60_70	UKBB	H7_VISUALDISTBLIND	-0.329216702204117	-0.168025578134601	-0.778728269378309	-0.0494377998884892	0.00806701779249646	-0.337004906401062	0.408763862507691	0.289290789660516	0.447587318719898	0.378423381762289	0.378379407862206	0.707321197561049	0.42059130878996	0.561362469295586	0.0818879215500754	0.89605890832289	0.982990455512188	0.633752086708678	1828	67461	1379	1149	872	604	430	214	29	29	18	16	9	2	60782	61012	61289	61557	61731	61947	7099	7099	7110	7112	7119	7126
C3_SKIN	60_70	UKBB	H7_VISUDISTURB	-0.265680572950007	-0.0975435365877538	-1.04499564947195	0.0141832142686064	-0.135554532575933	-0.165682376269847	0.44769327721151	0.316793418427621	0.577646782473036	0.408684764434864	0.447572615662051	0.70732631019906	0.552884522430412	0.758151596709952	0.0704422307415623	0.972315345563986	0.761991975089608	0.814800571315239	1453	66972	1087	902	690	489	355	179	23	23	14	13	7	2	60274	60459	60671	60872	61006	61182	7041	7041	7050	7051	7057	7062
C3_SKIN	60_70	UKBB	H7_VISUDISTURBSUB	-10.9577407675382	0.299935523750661	-10.9342616783681	-10.9669994651768	-10.9444629703086	-10.9599334448158	368.7690261899	1.00021724337959	306.591896645599	367.155391467052	361.375346379198	477.376212211048	0.976294848181779	0.764276029363524	0.97155035862374	0.976170584161679	0.975839294568033	0.981683223230324	121	65862	78	66	60	43	31	18	1	1	0	0	0	0	58970	58982	58988	59005	59017	59030	6934	6934	6935	6935	6935	6935
C3_SKIN	60_70	UKBB	H7_VITRBODYGLOBE	-0.617639822177983	0.0263125769268784	-0.281357202251968	-0.605048926633598	0.603845524497112	-0.0663655527564379	0.500447409160611	0.258895386658653	0.333844077536995	0.447592210871303	0.267827278381403	0.70732080354599	0.217137596088776	0.919047181267988	0.399351343691002	0.176443753806594	0.0241579448549223	0.925246848753679	1586	67056	1219	1167	938	716	484	160	36	38	27	20	16	2	60323	60375	60604	60826	61058	61382	7064	7062	7073	7080	7084	7098
C3_SKIN	60_70	UKBB	H7_VITREOUS	-0.326658828479139	0.0467235436087204	-0.278686810561591	-0.52374418333023	0.4937903444929	-0.237538431676151	0.408791230852563	0.243274482975983	0.316766850176068	0.408662528181456	0.267829856121735	0.707328777474399	0.424241285887498	0.847694413542073	0.378975642787635	0.199981035857238	0.0652309897636674	0.737003108551994	1795	67179	1364	1299	1046	801	545	199	42	42	29	21	16	2	60493	60558	60811	61056	61312	61658	7075	7075	7088	7096	7101	7115
C3_SKIN	60_70	UKBB	H7_VITRHAEMORR	-11.0396440027449	0.991208614053969	-11.0157929255672	0.534710634946528	0.610318792654741	-11.0205104021277	305.187707724945	0.577662984149095	283.317929266523	1.00019006646777	1.00016847028262	713.774338698959	0.971144182110061	0.0861813926351713	0.968984959538427	0.592920242498478	0.541718739275727	0.987681336693288	140	66399	103	90	61	44	33	10	5	5	2	2	1	0	59452	59465	59494	59511	59522	59545	6979	6979	6982	6982	6983	6984
C3_SKIN	60_70	UKBB	H7_VITROPACIT	0.455201125919355	-0.10644469751286	-10.993008185358	-10.9636446037848	1.32503888329441	-10.9099398738731	1.00021127306496	1.0001667321827	315.184839614631	405.26214626914	1.00018320443102	995.869060354243	0.649033719427028	0.915243609339779	0.972177045280514	0.978417288870955	0.185238763897159	0.991259193790408	119	66447	99	85	52	29	18	6	2	2	1	1	1	0	59483	59497	59530	59553	59564	59576	6982	6982	6983	6983	6983	6984
C3_SKIN	60_70	UKBB	H7_VITROTH	-10.9695286012722	-0.918595816905779	0.19467590317839	0.205368644686957	0.391271448753164	-10.924285656043	199.634757146185	1.00018226722131	0.707341457749606	1.00019635053205	1.00016698501701	639.726691399837	0.956179899263201	0.358394618844422	0.783145715710562	0.837315612708232	0.695644882605727	0.986375595428541	280	66689	239	217	139	66	41	13	5	5	4	2	1	0	59714	59736	59814	59887	59912	59940	7011	7011	7012	7014	7015	7016
C3_SKIN	60_70	UKBB	H8_BPV	0.108866507924939	-0.319508065299739	-10.9413064504479	1.65534422333971	-11.0152235471874	-11.0143428593991	1.00023400239436	1.00018038612151	274.243762806593	0.707389646811477	635.173563425303	1155.99666965312	0.913328572850193	0.749384966535484	0.968175815416363	0.0192799118539691	0.9861637247054	0.992397866379632	187	66605	163	125	69	38	17	3	4	3	2	2	0	0	59611	59649	59705	59736	59757	59771	7014	7015	7016	7016	7018	7018
C3_SKIN	60_70	UKBB	H8_CONSENHEARINGLOSS	-12.0211467851581	0.323503289814767	1.02386944685509	-12.0197346599009	0.912736812293717	1.11982177719069	307.936760814294	0.500356820186249	0.447624042126998	397.898394140847	0.707363701482352	1.00018594095256	0.96886032116547	0.517926348200057	0.0221758459983183	0.975901128341176	0.196934040736844	0.262878459611041	359	64856	284	227	157	96	55	25	8	10	7	2	2	1	58182	58239	58309	58370	58411	58441	6741	6739	6742	6747	6747	6748
C3_SKIN	60_70	UKBB	H8_EAR_MASTOID	0.162282512903603	0.0360118917141976	-0.346860502777753	-0.238074287711939	-0.0310499454182856	-0.549136804540548	0.165879802735162	0.128561485295716	0.167841253391577	0.177895292403258	0.161219797890987	0.316801253810563	0.327919108683347	0.779389925762017	0.0387719908837707	0.180804124238261	0.847277043062076	0.0830282356551427	7390	58757	5045	4638	3967	3257	2493	1314	165	143	102	75	46	10	54815	55222	55893	56603	57367	58546	6122	6144	6185	6212	6241	6277
C3_SKIN	60_70	UKBB	H8_EUSTNAS	0.631929802635534	-0.0930611551163622	0.408925839103108	-10.9233274326938	0.178956699385963	0.246740222151077	0.707489949253696	0.707380316494547	0.577703275757457	177.867705389596	0.707366614377956	1.00020078205855	0.371750244627174	0.895334337864988	0.479039944083212	0.951030576811073	0.800275919309048	0.805147611394663	294	66218	183	176	167	155	111	62	8	7	5	3	3	1	59324	59331	59340	59352	59396	59445	6997	6998	7000	7002	7002	7004
C3_SKIN	60_70	UKBB	H8_EXTERNAL	0.221872240392571	0.132525561192488	-0.49244465358311	-0.281788337873652	0.0117833507714649	-0.649334543343155	0.209662379209462	0.155538732779385	0.224451496159029	0.219065841238421	0.189838364070654	0.408666689705073	0.289947943250836	0.394190680690577	0.0282360274034918	0.19833209809384	0.950506737119561	0.112080738936371	4389	62785	2890	2765	2467	2133	1659	870	107	94	64	51	33	6	57580	57705	58003	58337	58811	59600	6597	6610	6640	6653	6671	6698
C3_SKIN	60_70	UKBB	H8_EXTOTITIS	-0.951193077443609	0.133163529513511	-0.341947922600563	-0.705668378233564	-0.170395939158783	-0.387805600208705	0.577784844370627	0.236539674590868	0.316863269763078	0.408732389286165	0.316770592846223	0.577678055960048	0.0997070355973971	0.573458798937114	0.280513937124572	0.0842610579594732	0.590635109510209	0.502018055050809	1980	62074	1251	1219	1107	979	783	384	38	38	23	16	12	3	56262	56294	56406	56534	56730	57129	6503	6503	6518	6525	6529	6538
C3_SKIN	60_70	UKBB	H8_HL_NAS	0.460948765562291	-0.0016780842351278	-0.758218852103401	-1.25801848147448	-1.03831327215688	0.370800374830862	0.316851523827972	0.316761240893349	0.577643151987264	1.00016020959116	1.00015377462671	1.00016710165382	0.145730608759737	0.995773121621754	0.189315171914665	0.208457958039087	0.29919853652022	0.710832368492094	1194	66639	986	787	534	313	181	65	23	13	6	3	2	1	59865	60064	60317	60538	60670	60786	6959	6969	6976	6979	6980	6981
C3_SKIN	60_70	UKBB	H8_HL_SEN_NAS	-11.0432678098572	-0.618910458143733	-0.108652600637242	-11.0444519437596	1.38942048499267	1.8796581940657	231.473287873153	1.00017944766922	1.00019155070511	314.412008267069	0.707378667626839	1.00027795420382	0.961948475596861	0.536048506974963	0.9134945434856	0.971978214821732	0.0495089831026361	0.0602259420087916	238	64772	197	155	99	60	33	12	2	3	3	2	2	1	58082	58124	58180	58219	58246	58267	6729	6728	6728	6729	6729	6730
C3_SKIN	60_70	UKBB	H8_INNER	0.00440408446168051	-0.00444627626670356	0.0806411905227646	0.0664081573965102	-0.466231167048464	-0.519008752990768	0.378557879959635	0.278005404304564	0.289280562884553	0.333905995034323	0.447595690848122	0.707372819780711	0.990717742471347	0.9872395863699	0.780425456167492	0.84235442865114	0.297581111808271	0.463123570946678	1698	67131	1174	1065	889	724	552	280	35	32	24	15	6	2	60557	60666	60842	61007	61179	61451	7063	7066	7074	7083	7092	7096
C3_SKIN	60_70	UKBB	H8_LABYRINTHITIS	0.194974093960403	-0.351764172935676	-10.9978426700555	-10.9966492823248	0.0860684610704937	0.935956901366047	1.00023916039273	1.00021507437025	227.858457432735	253.761594525512	1.00017107495164	1.00021051263975	0.845449724782261	0.725071860652613	0.961504158818628	0.965434835159628	0.931423697733074	0.349396815855014	194	66449	140	121	96	77	57	28	2	2	1	1	1	1	59499	59518	59543	59562	59582	59611	7002	7002	7003	7003	7003	7003
C3_SKIN	60_70	UKBB	H8_MED_SUPP	0.528778742147501	-11.0197601810982	-10.9944971125547	0.492603245687507	-11.0464668707238	1.2919762267628	1.00023222662807	232.750671383504	267.984058204563	1.00018681488908	338.854309988494	1.0001844185221	0.597044123241224	0.962237648316371	0.967274623488185	0.622357979953274	0.973994001998584	0.196447890751379	138	66203	97	88	73	52	32	18	2	1	1	2	1	1	59247	59256	59271	59292	59312	59326	6995	6996	6996	6995	6996	6996
C3_SKIN	60_70	UKBB	H8_MENIERE	0.354940682943522	-11.931883640055	0.0279940765766533	-11.9427752714539	-11.9428523225194	-11.9599507394129	1.00023783907658	344.73578020191	1.00018763982886	487.508525111629	491.615660690977	807.488233572911	0.722697259944081	0.972389389797758	0.977671064207451	0.98045572027253	0.980618843007505	0.988182724212216	154	66494	124	110	86	59	36	16	2	1	1	0	0	0	59522	59536	59560	59587	59610	59630	7000	7001	7001	7002	7002	7002
C3_SKIN	60_70	UKBB	H8_MIDDLEMASTOID	-0.365709537140432	-0.387871399516188	-0.0541963614937092	-0.255775596141506	0.0323642852351712	-0.678620824468839	0.500489518894321	0.354080918056998	0.316837358479101	0.378465122740288	0.33385794474023	0.707351533513894	0.464960162562153	0.273327629892058	0.864181146607182	0.499152759071714	0.922773814447226	0.337365986808663	1526	66568	965	927	863	760	577	303	26	27	23	16	11	2	60061	60099	60163	60266	60449	60723	7042	7041	7045	7052	7057	7066
C3_SKIN	60_70	UKBB	H8_NONSUPPNAS	-0.472421502760522	-1.14799754024393	-1.04791363164583	-0.183799521904706	-11.9817008402721	-11.9356631666147	1.00025047194904	1.00019100832701	1.0001929098138	0.707361367077159	256.903845290783	394.563320141815	0.636710383706839	0.251060095620639	0.294771539337253	0.79498856423825	0.962801064981552	0.975867424447802	400	66244	266	250	232	197	149	86	4	3	3	2	0	0	59373	59389	59407	59442	59490	59553	7001	7002	7002	7003	7005	7005
C3_SKIN	60_70	UKBB	H8_OTHEREAR	0.0242842458341336	-0.00164818080523785	0.0184876390158075	-0.988947206982367	-0.382860815853313	0.602553746362685	0.302177341476219	0.236413867560818	0.277950605927871	0.577646964436737	0.447552666191836	0.447555519641429	0.935947584491406	0.994437520189017	0.946968519164955	0.0868916904781906	0.392299739494606	0.17819876290628	2140	67387	1685	1394	1018	673	446	195	45	36	23	10	8	5	60748	61039	61415	61760	61987	62238	7049	7058	7071	7084	7086	7089
C3_SKIN	60_70	UKBB	H8_OTHHEARINGLOSS	0.435556618094982	0.0740499680176202	-0.772069753507184	-1.25946254549612	-1.03925192834449	0.369801105108972	0.316848367332091	0.302068246109248	0.577641516875248	1.00015934034526	1.00015319444965	1.00016644288575	0.16923899073568	0.806345576092242	0.181356573703126	0.207935752050049	0.298761604711334	0.711576549295861	1219	66841	1010	799	541	313	181	65	24	14	6	3	2	1	60048	60259	60517	60745	60877	60993	6978	6988	6996	6999	7000	7001
C3_SKIN	60_70	UKBB	H8_PERFORATION	-11.0462887032568	0.245285200128352	-0.286457267804458	-11.0103980815136	1.52730461711873	-11.0158418279142	272.014170510936	0.707364912671731	1.00019056687153	246.371723935739	0.500324999035664	341.880980972364	0.967607417869051	0.728772327875591	0.7745697154486	0.964354256600678	0.00226849203223155	0.974295588304207	193	66214	129	116	102	79	52	30	7	7	5	4	4	0	59274	59287	59301	59324	59351	59373	6997	6997	6999	7000	7000	7004
C3_SKIN	60_70	UKBB	H8_TINNITUS	-12.0139853926534	0.082728993829669	-0.161162340363741	-12.0006751593145	-12.0316505576798	-12.0055693069635	374.05735345237	0.707364143297061	1.00018852629604	508.977871001158	529.138692038852	842.572947084345	0.974377924769056	0.90689658678396	0.871989466522643	0.981189228695713	0.981859120867203	0.988631566792437	241	64592	196	162	105	62	39	18	3	3	1	0	0	0	57931	57965	58022	58065	58088	58109	6703	6703	6705	6706	6706	6706
C3_SKIN	60_70	UKBB	H8_VERTIGO	0.0411193400219412	-0.0650237387179633	-0.717125312298977	0.490926840593651	-10.9522070340174	-10.9430456809189	0.707424077656803	0.577657960413581	1.0001844339001	0.707370885338025	249.0819123169	404.279661046254	0.95364870568113	0.910375886967867	0.47337836993748	0.487672061289387	0.964928076128346	0.978405490176961	407	66836	337	278	183	118	64	24	8	6	3	2	0	0	59865	59924	60019	60084	60138	60178	7033	7035	7038	7039	7041	7041
C3_SKIN	60_70	UKBB	HDINJ	-0.181942151016762	-0.285766693386695	-0.727724805886324	-0.346360599502961	-0.511778857661336	-0.782342622250176	0.408756238741736	0.333852939768479	0.500359580723323	0.500352564359633	0.577639437138284	1.00016677652712	0.656239092856207	0.392016705578407	0.145834425627749	0.488790964259944	0.375626560901783	0.434089894855135	1553	68003	1187	952	695	473	321	157	22	17	11	8	4	1	61182	61417	61674	61896	62048	62212	7165	7170	7176	7179	7183	7186
C3_SKIN	60_70	UKBB	HERING_BILATERAL	1.16468623960313	-1.17543849981601	-0.239099596069189	-0.595561703746255	0.726839974004747	0.434787510472948	0.409107734650957	1.00032039715704	0.707572891204461	1.00030799452515	0.577834908731043	1.00031407173304	0.00441480990645252	0.23996990675084	0.73542713422046	0.551590607015728	0.208439540174653	0.663815771163618	334	51106	252	215	169	123	73	30	11	6	7	5	4	1	46026	46063	46109	46155	46205	46248	5151	5156	5155	5157	5158	5161
C3_SKIN	60_70	UKBB	HERING_UNILATERAL	-11.9375440686739	0.00055341078872726	-11.9250315089249	0.609852091348922	-11.9105165066168	-11.8879979868931	523.631771203266	1.00026547422315	430.978800457245	1.00026353578528	605.05925599945	932.539672627906	0.981811727932725	0.999558559289549	0.977925632179145	0.542066242008989	0.984294755542087	0.989828858302056	134	50990	103	97	73	51	32	11	1	1	1	1	0	0	45882	45888	45912	45934	45953	45974	5138	5138	5138	5138	5139	5139
C3_SKIN	60_70	UKBB	HYPOTHYROIDISM	1.52364417744132	1.55707444577028	1.18427251356031	1.07969512119057	1.40696817742155	1.41671427976437	0.259860952845944	0.199984080190715	0.265058032682123	0.328337209375653	0.290168637871835	0.455200517249981	4.53742034493353e-09	6.91683344208486e-15	7.89637402775196e-06	0.00100768337976467	1.24213840540155e-06	0.00185644439357938	4169	14411	3089	2729	2132	1496	1003	480	73	61	37	25	17	5	15156	15516	16113	16749	17242	17765	262	274	298	310	318	330
C3_SKIN	60_70	UKBB	HYPOT_THYRO_INCL	-0.00117662898589558	0.0152246026633128	-0.344964143051479	-0.454143362738342	-0.112161530706789	-0.124000551763143	0.243523255703729	0.180746623097676	0.25082361884231	0.31688635962694	0.278049468021889	0.447645014721638	0.9961448837971	0.932872182537928	0.169030524578949	0.151817070081457	0.686663575321089	0.781775161425821	4169	66224	3089	2729	2132	1496	1003	480	73	61	37	25	17	5	60205	60565	61162	61798	62291	62814	7026	7038	7062	7074	7082	7094
C3_SKIN	60_70	UKBB	I9_ABAORTANEUR	-12.1526473821475	-12.1482957023389	0.436470964705009	-12.1533194936216	-12.2233510813991	-12.2245571518362	330.557963949532	282.855360942939	0.707414992951802	559.912210811485	746.144286270565	2214.5284513125	0.970673143746457	0.965742355233757	0.537238535446948	0.982682669860436	0.986929623294538	0.995595569850545	256	64094	242	168	90	43	17	4	2	2	2	0	0	0	57399	57473	57551	57598	57624	57637	6707	6707	6707	6709	6709	6709
C3_SKIN	60_70	UKBB	I9_AF	-0.321551458270796	-0.0536012904239668	-0.0221852274552472	0.130984445013875	0.0316675273606987	-0.602993494032842	0.244446357069339	0.169103873163482	0.206109456361135	0.244200742760539	0.289938911115906	0.707673031075929	0.188366271217217	0.751264410674878	0.914282783974099	0.591695807744226	0.913026904680829	0.394170116905906	4230	27759	3565	2756	1816	1118	658	261	88	78	51	29	14	2	25643	26452	27392	28090	28550	28947	2693	2703	2730	2752	2767	2779
C3_SKIN	60_70	UKBB	I9_ANEURYSM	-10.9545189009242	0.884423054011282	-10.9222755467852	1.08752432030241	-10.9008848406213	-10.848471104262	345.687581360801	0.70738205230865	317.396139250891	1.00028192948534	361.223266393922	586.010738494435	0.974720009225314	0.211198612763467	0.972548515027207	0.276940565362344	0.97592533882849	0.985230077447757	110	62442	81	71	51	35	28	13	3	3	1	1	0	0	55914	55924	55944	55960	55967	55982	6554	6554	6556	6556	6557	6557
C3_SKIN	60_70	UKBB	I9_ANGINA	-0.551205561651004	-0.183962261597346	-0.080140472292192	-0.443143837568425	-0.545135864391925	-0.214879762700631	0.334103206716716	0.209550348370244	0.230337479165583	0.333953195808265	0.378451484388593	0.57764887297902	0.098982568183476	0.380003141296588	0.727895515596276	0.184520622239566	0.149743545271189	0.709900090584674	3055	57357	2381	2056	1556	1075	682	261	64	59	36	18	10	3	52093	52418	52918	53399	53792	54213	5874	5879	5902	5920	5928	5935
C3_SKIN	60_70	UKBB	I9_AORTANEUR	-1.05341397670464	-0.301479398517103	-0.113461038555739	-11.1480223112985	-11.1626614744934	-11.1275880839648	1.0002308780441	0.577698646970346	0.707415395871185	242.130970393197	322.276862078637	656.305340396774	0.292262708309348	0.601765902882172	0.872575332695222	0.963277339844501	0.9723693018655	0.986472599230694	444	64321	398	293	167	86	40	13	6	5	2	0	0	0	57628	57733	57859	57940	57986	58013	6733	6734	6737	6739	6739	6739
C3_SKIN	60_70	UKBB	I9_ARTEMBTHR	-12.1120032640638	-12.1085090035752	-12.1053014658521	-12.1004209775798	0.300523427780167	-11.9883778789868	384.174551640957	311.712340499328	382.939250474936	482.02116132505	1.00018901750568	840.945458148691	0.974848985583315	0.969013856744644	0.974781836169418	0.979972403909325	0.763821243254997	0.988625876335017	239	63842	197	140	93	62	43	16	1	1	1	1	1	0	57200	57257	57304	57335	57354	57381	6683	6683	6683	6683	6683	6684
C3_SKIN	60_70	UKBB	I9_ARTEMBTHRLOW	-12.1322265723108	-12.1316065418952	-12.0982532628843	-12.0821034624527	1.04705838495886	-12.077989098624	493.247716664807	400.303048350616	506.680144730539	681.994155942616	1.00019691495118	1295.24518757529	0.980376715464617	0.975822966919425	0.980950324544704	0.985865539325055	0.295167730366648	0.992559940416949	135	63733	114	82	56	30	21	7	1	1	1	1	1	0	57077	57109	57135	57161	57170	57184	6676	6676	6676	6676	6676	6677
C3_SKIN	60_70	UKBB	I9_ARTEMBTHRNAS	-12.1120032640638	-12.1085090035752	-12.1053014658521	-12.1004209775798	0.300523427780167	-11.9883778789868	384.174551640957	311.712340499328	382.939250474936	482.02116132505	1.00018901750568	840.945458148691	0.974848985583315	0.969013856744644	0.974781836169418	0.979972403909325	0.763821243254997	0.988625876335017	239	63842	197	140	93	62	43	16	1	1	1	1	1	0	57200	57257	57304	57335	57354	57381	6683	6683	6683	6683	6683	6684
C3_SKIN	60_70	UKBB	I9_ARTOTH	0.825207567564809	0.157109486355809	-0.0728784732061431	0.0641560498226637	-0.989520088761066	-10.9362666941236	0.354203655198596	0.378451531291065	0.50036035847128	0.577654162023137	1.00015391057777	229.650942161611	0.019819129047484	0.678041125484756	0.884196137258007	0.911566326263194	0.322483215745991	0.962018090065714	702	64225	546	461	330	224	156	77	23	15	8	4	1	0	57632	57717	57848	57954	58022	58101	6726	6734	6741	6745	6748	6749
C3_SKIN	60_70	UKBB	I9_ATHSCLE	0.331500682139356	-0.0919922945768297	-0.0597278918591902	-11.09444490478	0.39069091499337	-10.9186321901835	0.57773610134182	0.577682448323427	0.707380359160501	235.476299954371	1.00016232281657	503.905449280683	0.566108177484439	0.873476869926436	0.932710320765471	0.962421643310326	0.696072590137987	0.982712775964714	384	64266	328	251	158	91	40	14	8	6	3	1	1	0	57576	57653	57746	57813	57864	57890	6738	6740	6743	6745	6745	6746
C3_SKIN	60_70	UKBB	I9_AVBLOCK	0.771759729875878	-0.0367593682070045	-0.645548357055382	-12.1013766888114	-0.414751068007494	-12.0843992608788	0.334154362939119	0.408817620378095	0.707433698533195	290.336988892877	1.00022030155092	649.341218569639	0.0209108380931183	0.928353727301216	0.361494333230112	0.966753438122013	0.678391024922017	0.985152029807688	741	52968	624	479	287	176	99	38	17	9	3	1	1	0	47770	47915	48107	48218	48295	48356	5298	5306	5312	5314	5314	5315
C3_SKIN	60_70	UKBB	I9_CARDARR	0.0488953333491218	0.663584495265166	-12.1237254014702	1.10655522319496	0.512160680999009	-12.1538948035864	1.00071850886433	0.578505000238836	405.753990787759	0.70801733937802	1.00062169574574	1050.19411336729	0.961030685363357	0.251353573989184	0.97616315707852	0.118077804418419	0.608761263739666	0.990766289365801	343	22386	305	122	88	53	32	14	6	6	3	3	1	0	20293	20476	20510	20545	20566	20584	2125	2125	2128	2128	2130	2131
C3_SKIN	60_70	UKBB	I9_CARDMPRI	0.466081307467546	-12.0844440806998	0.260565084518875	-0.00486386482118394	-12.0937866536117	-12.1332554162026	0.707520773267183	290.641912588629	0.707448602145905	1.00024881361671	483.043427746797	763.080858170259	0.510054505857995	0.966834742230993	0.71263715437599	0.996120177999699	0.980025734553669	0.98731388796317	257	51641	202	170	124	84	46	25	3	1	2	1	0	0	46536	46568	46614	46654	46692	46713	5157	5159	5158	5159	5160	5160
C3_SKIN	60_70	UKBB	I9_CARDMYO	0.288816605409435	-12.0591097573101	-0.878240897692176	-0.452410011836664	-12.0665756841899	-12.1296266275743	0.577810702026823	216.04355185321	1.00023658806575	1.00024068028338	373.605437249965	666.708212023497	0.617183228614833	0.955486829370343	0.379925720675918	0.651052046251163	0.974234687453886	0.985484642656347	461	51848	375	304	200	137	82	36	3	1	1	1	0	0	46759	46830	46934	46997	47052	47098	5172	5174	5174	5174	5175	5175
C3_SKIN	60_70	UKBB	I9_CARDMYOOTH	-13.0177952534862	-13.0440840364856	-13.0476372835187	-13.0737663892517	-13.1110672687339	-13.1769805217345	637.010756547881	511.06503255753	638.728507175385	770.795680321762	919.196210666369	1710.79026270153	0.983695762060378	0.97963753590421	0.98370233322965	0.986467417400734	0.98861966213727	0.993854532848352	228	51628	195	155	97	68	37	13	0	0	0	0	0	0	46513	46553	46611	46640	46671	46695	5148	5148	5148	5148	5148	5148
C3_SKIN	60_70	UKBB	I9_CAVS	0.593002924189653	0.321019226696924	-12.0661211453904	0.556755126087689	0.511369335294785	-12.1511310376472	0.408727594891686	0.378407963579041	239.412995922158	0.577645836615251	0.707351796450101	678.096065973334	0.146821297257048	0.396247742394462	0.959804614447135	0.335128785358366	0.469719850257945	0.985703086192073	576	68697	491	378	234	135	70	36	15	9	4	4	2	0	61555	61668	61812	61911	61976	62010	7212	7218	7223	7223	7225	7227
C3_SKIN	60_70	UKBB	I9_CAVS_DX	0.593002924189653	0.321019226696924	-12.0661211453904	0.556755126087689	0.511369335294785	-12.1511310376472	0.408727594891686	0.378407963579041	239.412995922158	0.577645836615251	0.707351796450101	678.096065973334	0.146821297257048	0.396247742394462	0.959804614447135	0.335128785358366	0.469719850257945	0.985703086192073	576	68697	491	378	234	135	70	36	15	9	4	4	2	0	61555	61668	61812	61911	61976	62010	7212	7218	7223	7223	7225	7227
C3_SKIN	60_70	UKBB	I9_CAVS_OPERATIONS2	0.593002924189653	0.321019226696924	-12.0661211453904	0.556755126087689	0.511369335294785	-12.1511310376472	0.408727594891686	0.378407963579041	239.412995922158	0.577645836615251	0.707351796450101	678.096065973334	0.146821297257048	0.396247742394462	0.959804614447135	0.335128785358366	0.469719850257945	0.985703086192073	576	68697	491	378	234	135	70	36	15	9	4	4	2	0	61555	61668	61812	61911	61976	62010	7212	7218	7223	7223	7225	7227
C3_SKIN	60_70	UKBB	I9_CAVS_RHEU	0.594782453134916	0.323435688291521	-12.0676709550277	0.556749096467495	0.511364560743527	-12.1511205154	0.408728223292347	0.37840829632843	240.168738068743	0.577645837150022	0.707351795871122	678.091957772299	0.145613127217439	0.392702445304187	0.959925848991859	0.335134019949879	0.469723997041912	0.985703011963027	575	68696	490	377	233	135	70	36	15	9	4	4	2	0	61554	61667	61811	61909	61974	62008	7212	7218	7223	7223	7225	7227
C3_SKIN	60_70	UKBB	I9_CEREBDOTH	0.38911029229712	0.0690292224234495	-12.0446727402998	-12.0367460315847	-0.428254415945611	0.931182086375413	0.408766165964962	0.408683912293088	229.712828990042	302.47006118374	1.00017011048294	1.00017363650655	0.341140529070526	0.86587046895879	0.958183194543096	0.968256694428193	0.668518927539509	0.351842997674259	771	64562	665	478	273	160	97	34	13	7	2	2	2	1	57911	58098	58303	58416	58479	58542	6744	6750	6755	6755	6755	6756
C3_SKIN	60_70	UKBB	I9_CEREBVASC	-0.294391276524202	0.217968000561508	-0.149800656291504	-0.489761265374467	-0.822187351599912	-0.784957782705348	0.333955536803021	0.204981485948127	0.302077342389711	0.447593724544216	0.577616317753656	1.00016169985583	0.378031911325721	0.287621185114601	0.61996379316118	0.273863145235597	0.154616076938287	0.432552734739951	2440	66392	2015	1495	1001	650	419	164	50	42	19	8	4	1	59857	60377	60871	61222	61453	61708	6910	6918	6941	6952	6956	6959
C3_SKIN	60_70	UKBB	I9_CHD	-0.262402401216651	0.0977516029435021	-0.168942376882202	-0.298966444999383	-0.881271967588829	0.264754231001682	0.334028376075189	0.209468986861906	0.278050869196913	0.354096056663034	0.500340338142036	0.500333502201054	0.432119919768297	0.640740400463674	0.543455977024272	0.398496825239697	0.0781800229658813	0.596697574575898	2363	65162	1800	1543	1144	807	539	220	51	47	27	14	8	4	58840	59097	59496	59833	60101	60420	6834	6838	6858	6871	6877	6881
C3_SKIN	60_70	UKBB	I9_CHD_NOREV	-0.262402401216651	0.0977516029435021	-0.168942376882202	-0.298966444999383	-0.881271967588829	0.264754231001682	0.334028376075189	0.209468986861906	0.278050869196913	0.354096056663034	0.500340338142036	0.500333502201054	0.432119919768297	0.640740400463674	0.543455977024272	0.398496825239697	0.0781800229658813	0.596697574575898	2363	65162	1800	1543	1144	807	539	220	51	47	27	14	8	4	58840	59097	59496	59833	60101	60420	6834	6838	6858	6871	6877	6881
C3_SKIN	60_70	UKBB	I9_CONDUCTIO	0.0338374839048153	-0.045815590679752	0.0425586397174062	-1.78999954024245	-0.355854889179974	-11.0601299172575	0.302364208300022	0.250892357386424	0.302236580964471	1.00021754186931	0.577692358695079	237.661354265565	0.910895015755858	0.855103608008221	0.888018195551496	0.0735165935596523	0.537898637016314	0.962881964346236	1966	54828	1660	1287	822	494	277	102	39	29	15	4	3	0	49619	49992	50457	50785	51002	51177	5476	5486	5500	5511	5512	5515
C3_SKIN	60_70	UKBB	I9_CORATHER	-0.23573074617273	-0.219396024444629	-0.471616221262961	-0.190282411853684	-0.426536706746595	-0.557729190770016	0.201167898264358	0.15039879188017	0.200981406759883	0.214120874427945	0.26792897704503	0.500355935057912	0.2412729650377	0.144630657817705	0.0189472885563957	0.374181426770905	0.1113899248537	0.264994054083117	5999	60707	4749	4081	2963	1981	1199	478	115	94	57	37	18	4	55622	56290	57408	58390	59172	59893	6220	6241	6278	6298	6317	6331
C3_SKIN	60_70	UKBB	I9_CVD	-0.12589282137943	-0.0255139905278093	-0.0888288055061088	-0.312356020817236	-0.0205873931721553	-0.403858319226103	0.129391546340118	0.0935431661167461	0.107219484839052	0.136403169540715	0.12065238369584	0.225060164185563	0.33057309642766	0.785044641052189	0.407400793412701	0.0220243926363793	0.864511598778795	0.0727420047919101	17087	29360	12164	10617	8458	6468	4728	2244	331	291	206	137	88	20	31118	32665	34824	36814	38554	41038	2834	2874	2959	3028	3077	3145
C3_SKIN	60_70	UKBB	I9_CVD_HARD	-0.233414107400888	0.129736100605241	-0.159083425475151	-0.414234529874265	-0.981257219170193	-0.079530477830672	0.26811842976771	0.17018124946671	0.230251920947466	0.316832913585488	0.44759189312819	0.50033346403708	0.383992556105013	0.445856661414268	0.489621908262486	0.191069206443471	0.028357608027203	0.873704371770196	3594	63361	2816	2277	1666	1152	760	311	76	68	36	17	9	4	57455	57994	58605	59119	59511	59960	6608	6616	6648	6667	6675	6680
C3_SKIN	60_70	UKBB	I9_DISVEINLYMPH	0.266926483051078	0.140149673425611	0.129199980876688	0.029249769794305	0.315096519152382	0.163232793889644	0.230417053229229	0.186719049412245	0.214062365795218	0.267932273695377	0.243221355288953	0.408661825667396	0.246680714355367	0.452898725043197	0.546134662017247	0.913068828403099	0.195143190029751	0.689574588292261	3286	62909	2489	2034	1556	1089	760	364	80	68	51	35	22	6	57056	57511	57989	58456	58785	59181	6570	6582	6599	6615	6628	6644
C3_SKIN	60_70	UKBB	I9_DOAAC	0.203154679415525	0.0948121643527408	-0.219998730349932	-0.755253012493328	0.109719810642301	-0.0714730664931548	0.243398360223914	0.200880212996823	0.277974057829243	0.447593863474686	0.316693453737743	0.577609172258889	0.403909622660126	0.636938500798119	0.428689496121458	0.0915337076671544	0.729001318976693	0.90152154054605	2773	66480	2218	1780	1275	864	533	233	63	50	27	16	12	3	60026	60464	60969	61380	61711	62011	6946	6959	6982	6993	6997	7006
C3_SKIN	60_70	UKBB	I9_DVTANDPULM	0.25945769725228	0.158478469241635	0.00739882969528458	0.402348940938245	0.337756380038468	-11.0232011085209	0.333969001664507	0.289301663965643	0.378436664071909	0.378449709671112	0.408616961896679	224.924724797195	0.437222753695762	0.583831570246318	0.984401522172352	0.28771377456755	0.408472698783232	0.960912600953498	1586	67413	1312	860	563	369	251	95	33	27	18	13	6	0	60576	61028	61325	61519	61637	61793	7078	7084	7093	7098	7105	7111
C3_SKIN	60_70	UKBB	I9_ENDOCARD	0.256656113463868	0.402859091285033	0.0987748354205198	1.29040215087145	0.726262282581705	-8.13858562005731	1.00029872050547	0.707436403607948	1.00025012111632	0.707452432337077	1.00022569523488	180.087929733879	0.797503426726209	0.569041748367457	0.921336660656624	0.068150167300973	0.467778446376583	0.963954041104786	162	51654	131	106	73	44	28	10	6	5	4	3	1	0	46531	46556	46589	46618	46634	46652	5148	5149	5150	5151	5153	5154
C3_SKIN	60_70	UKBB	I9_HEARTFAIL	0.00377918002660238	-0.0304321115633311	-0.0779475119878422	-0.640168971379628	0.451411105767396	0.36575804926833	0.316872524246428	0.258879961906249	0.333870872062165	0.577665503513532	0.378384867044651	0.707337729288227	0.990484255711865	0.906421861282319	0.815399533365392	0.26777540570284	0.232871485149636	0.605092561445154	1910	67686	1617	1193	740	438	234	93	38	32	18	11	8	2	60870	61294	61747	62049	62253	62394	7071	7077	7091	7098	7101	7107
C3_SKIN	60_70	UKBB	I9_HEARTFAIL_ALLCAUSE	0.0104877945845979	-0.093036751690049	-0.0713593207085514	-0.632543714802615	0.469886736381162	0.35842140179961	0.316998145324341	0.268049398318332	0.33398052256248	0.577729766696505	0.378475153145732	0.707388127544022	0.973607028493029	0.72852514638397	0.830809772585549	0.27357001013243	0.214411505907907	0.612377396283122	1890	56888	1601	1179	731	433	230	93	37	31	18	11	8	2	51299	51721	52169	52467	52670	52807	5841	5847	5860	5867	5870	5876
C3_SKIN	60_70	UKBB	I9_HEARTFAIL_AND_CHD	-0.521233744325728	-0.576296385520537	-1.25838530926464	-0.726800718761286	-0.3968887705982	0.783498798234586	0.707429055892837	0.57769523925661	1.00019556808773	1.00021182142599	1.00019207915448	1.0001756509861	0.461243969496477	0.31848376128412	0.208341397976195	0.467442351447449	0.691505694510399	0.433415033921294	613	64085	530	395	250	148	77	27	8	6	4	3	2	1	57421	57556	57701	57803	57874	57924	6739	6741	6743	6744	6745	6746
C3_SKIN	60_70	UKBB	I9_HEARTFAIL_EXMORE	0.00377918002660238	-0.0304321115633311	-0.0779475119878422	-0.640168971379628	0.451411105767396	0.36575804926833	0.316872524246428	0.258879961906249	0.333870872062165	0.577665503513532	0.378384867044651	0.707337729288227	0.990484255711865	0.906421861282319	0.815399533365392	0.26777540570284	0.232871485149636	0.605092561445154	1910	67686	1617	1193	740	438	234	93	38	32	18	11	8	2	60870	61294	61747	62049	62253	62394	7071	7077	7091	7098	7101	7107
C3_SKIN	60_70	UKBB	I9_HEARTFAIL_NS	0.00377918002660238	-0.0304321115633311	-0.0779475119878422	-0.640168971379628	0.451411105767396	0.36575804926833	0.316872524246428	0.258879961906249	0.333870872062165	0.577665503513532	0.378384867044651	0.707337729288227	0.990484255711865	0.906421861282319	0.815399533365392	0.26777540570284	0.232871485149636	0.605092561445154	1910	67686	1617	1193	740	438	234	93	38	32	18	11	8	2	60870	61294	61747	62049	62253	62394	7071	7077	7091	7098	7101	7107
C3_SKIN	60_70	UKBB	I9_HYPERTENSION	-0.1453965581285	-0.0984023239429363	-0.162914042399968	-0.345576361338819	-0.0101314772322801	-0.694099964797139	0.152991534217966	0.113650109240397	0.135733425737542	0.175714332647938	0.155929998048456	0.354230164196758	0.341930942836056	0.386580258693328	0.230042267246957	0.0492184743436975	0.948194285143905	0.0500588978908964	11047	39732	8292	7193	5398	3906	2623	1128	211	181	119	77	48	8	38299	39398	41193	42685	43968	45463	3977	4007	4069	4111	4140	4180
C3_SKIN	60_70	UKBB	I9_HYPOTE	0.0734268140705394	0.236098272084051	-0.826404615326189	-0.00754887452918458	-0.273307198657249	-0.342222335462589	0.289393938000495	0.214008853738549	0.447592435272809	0.378390277953905	0.500300891205464	1.00016321970888	0.799707118608785	0.269932805615361	0.0648438911868888	0.984083283114241	0.584869597238349	0.732225604107753	2378	67553	1991	1463	971	591	343	111	43	34	15	11	5	1	60830	61358	61850	62230	62478	62710	7067	7076	7095	7099	7105	7109
C3_SKIN	60_70	UKBB	I9_HYPTENS	-0.144481782056961	-0.0974370151693769	-0.1613482648497	-0.343931012916575	-0.00761781068488896	-0.691479077432422	0.15299146233911	0.113649722027715	0.135733712822141	0.175714876359068	0.155931332642775	0.354231836219783	0.344976483471748	0.391254273801957	0.234553099193337	0.0503093418952919	0.961035947436289	0.0509319933182851	11030	39732	8279	7183	5388	3899	2616	1125	211	181	119	77	48	8	38295	39391	41186	42675	43958	45449	3977	4007	4069	4111	4140	4180
C3_SKIN	60_70	UKBB	I9_HYPTENSESS	-0.144233326782584	-0.0975386848141146	-0.179254832444677	-0.342974529923509	-0.00635690042853634	-0.688634400828785	0.152990527905006	0.113648830151298	0.136923056559295	0.175715192552017	0.155932212627332	0.354231397133788	0.345803753746867	0.390756490159267	0.190478566348442	0.0509527507523499	0.967481586738688	0.0518925354782557	11017	39726	8269	7178	5384	3894	2613	1122	210	180	119	77	48	8	38286	39377	41171	42661	43942	45433	3978	4008	4069	4111	4140	4180
C3_SKIN	60_70	UKBB	I9_HYPTENSHR	-0.55061337398435	0.0434646842456524	0.526915650281401	0.792038149023625	0.0929355087977345	1.40901937838726	1.00048841071622	0.578033420699454	0.500776886900345	0.500724303150641	0.707551280846583	0.577932991259332	0.582083052929882	0.940060304177559	0.292709439224649	0.113698679993702	0.895499951547226	0.0147674488796144	364	31816	285	224	174	126	90	44	12	12	10	8	4	3	28715	28776	28826	28874	28910	28956	3168	3168	3170	3172	3176	3177
C3_SKIN	60_70	UKBB	I9_HYPTENSPOR	0.0763952018008252	-10.5710362344637	1.05029541041491	0.838125697013777	-10.5039083090737	2.45849161425204	1.00023694435911	179.078034939032	0.707378867933149	1.00021920379752	353.079200813948	1.00035493897888	0.93911908421166	0.952927947104762	0.137604578391735	0.40206326927116	0.976266882364385	0.0139861345060762	200	68537	166	112	61	37	24	5	3	2	4	2	1	1	61336	61390	61441	61465	61478	61497	7232	7233	7231	7233	7234	7234
C3_SKIN	60_70	UKBB	I9_HYPTENSRD	-0.444312021810756	0.140761935978806	0.320781132225953	0.875713727556204	0.210349509040319	1.71245731085222	1.00048293629626	0.578034760312657	0.578014557795577	0.500729907884989	0.707553844259605	0.57794340591376	0.656972057015346	0.807604052671315	0.578914715314887	0.0803127290361642	0.766244223642066	0.00304637733239292	311	31614	247	201	158	116	79	34	11	11	9	8	4	3	28513	28559	28602	28644	28681	28726	3154	3154	3156	3157	3161	3162
C3_SKIN	60_70	UKBB	I9_ICH	-12.0297558902828	0.757276071535296	-12.030309597995	-12.0573604827849	-12.0588876874919	-12.1283356635648	439.61948056625	0.577691567352196	431.055610807763	516.533927459619	545.610793725562	885.887939602321	0.978169396044309	0.189903134657283	0.977734769956231	0.981376812514293	0.982366886534276	0.989076824446525	220	64420	181	117	74	54	34	13	2	3	0	0	0	0	57658	57722	57765	57785	57805	57826	6799	6798	6801	6801	6801	6801
C3_SKIN	60_70	UKBB	I9_IHD	-0.324944372100431	-0.0745158708661856	-0.190665965881161	-0.261058016754649	-0.744248547984161	-0.147136867265186	0.214285497943502	0.14281660799211	0.17787716160095	0.22446985554307	0.316773423504775	0.408653724698392	0.129416065618449	0.601838040628737	0.283766373618559	0.244830271042941	0.0188003355653116	0.718807741469252	5953	60523	4636	4001	2927	1988	1214	486	119	106	62	33	16	6	55486	56121	57195	58134	58908	59636	6235	6248	6292	6321	6338	6348
C3_SKIN	60_70	UKBB	I9_INTRACRA	-12.012249264606	0.539708285888143	-12.013632246753	-12.0130504012811	-12.0154490441681	-12.0378644064629	346.083733170205	0.500423906212078	316.58550431623	376.231271832203	392.256542541108	595.179822210339	0.972311717541518	0.280809698624882	0.969729531152939	0.974527904196171	0.975563333624097	0.983863412386708	367	62843	288	203	142	103	67	30	3	4	0	0	0	0	56318	56403	56464	56503	56539	56576	6601	6600	6604	6604	6604	6604
C3_SKIN	60_70	UKBB	I9_ISCHHEART	-0.329627413733799	-0.0789084685760684	-0.165738644189801	-0.267281357591444	-0.747385445155899	-0.147858948310977	0.214285799479832	0.14281766649789	0.17519549255923	0.224470015182672	0.316774373383505	0.408654168278162	0.123984896318734	0.580597643785411	0.344137790528217	0.233762787025055	0.0183063841792026	0.717487099338837	5982	60499	4659	4020	2941	2001	1221	487	120	107	63	33	16	6	55472	56111	57190	58130	58910	59644	6230	6243	6287	6317	6334	6344
C3_SKIN	60_70	UKBB	I9_K_CARDIAC	-0.300567201216186	-0.0564008152939052	-0.091210633896318	-0.207216564509952	-0.0478508475913578	-0.54923490562088	0.146891714746005	0.0994855248705551	0.115993862952436	0.145077722000265	0.140708221930832	0.289632542115043	0.0407384552007015	0.570765246719863	0.431668224844421	0.153201454203543	0.733802729275477	0.0579182344512712	14448	34800	10766	9257	7022	5052	3404	1521	276	244	162	103	61	12	34811	36320	38555	40525	42173	44056	3395	3427	3509	3568	3610	3659
C3_SKIN	60_70	UKBB	I9_LBBB	-1.25484668886683	-0.320588958530983	0.150509574315967	-12.040869809264	0.442285798409721	-12.084833380067	1.00026485894277	0.500460149609667	0.500446773619739	303.026646711975	0.707379707667599	670.715785544334	0.20965508796629	0.521790148503961	0.763604822642476	0.9683041188475	0.531810110963821	0.985624640881398	664	52515	577	426	272	153	88	28	10	9	6	2	2	0	47360	47511	47665	47784	47849	47909	5232	5233	5236	5240	5240	5242
C3_SKIN	60_70	UKBB	I9_LYMPHOTH	0.274355257609021	-0.760269344804056	0.794610475183745	-10.9408093828734	0.417785556040696	1.69903807777982	0.707462760424466	1.00020434949823	0.57771519859107	260.105815086152	1.00022375055259	1.00045997230029	0.698162791107836	0.447186435423557	0.168996210853652	0.966448541719475	0.676172251077352	0.0894592804890522	368	60862	306	198	132	85	53	17	5	3	4	1	1	1	54565	54673	54739	54786	54818	54854	6354	6356	6355	6358	6358	6358
C3_SKIN	60_70	UKBB	I9_MI	-0.20781579949142	-0.154784884498486	-0.0527733418357084	-0.196181321319306	-0.931960507883494	-0.859468924448791	0.354305848390944	0.259096544138296	0.289463549057374	0.378571532417692	0.577708491023676	1.00020558477005	0.557510324772573	0.550238784753223	0.855336083714968	0.604308501276829	0.106700623548263	0.390179289453619	1970	57018	1514	1285	931	640	426	179	41	35	22	10	4	1	51587	51816	52170	52461	52675	52922	5846	5852	5865	5877	5883	5886
C3_SKIN	60_70	UKBB	I9_MI_STRICT	-0.20781579949142	-0.154784884498486	-0.0527733418357084	-0.196181321319306	-0.931960507883494	-0.859468924448791	0.354305848390944	0.259096544138296	0.289463549057374	0.378571532417692	0.577708491023676	1.00020558477005	0.557510324772573	0.550238784753223	0.855336083714968	0.604308501276829	0.106700623548263	0.390179289453619	1970	57018	1514	1285	931	640	426	179	41	35	22	10	4	1	51587	51816	52170	52461	52675	52922	5846	5852	5865	5877	5883	5886
C3_SKIN	60_70	UKBB	I9_NCMI	0.0913150864389727	-0.320008301465003	-0.589943466874426	0.160931828183556	-12.1289112020031	-12.1247045724558	0.500454251793874	0.447642349730977	0.577684817424196	0.44762854897791	207.833081337394	381.700755542435	0.855218287429523	0.474686318310492	0.307150073139289	0.719205429902818	0.953462747428371	0.974659500130378	747	68214	562	482	372	289	228	99	17	13	8	5	0	0	61200	61280	61390	61473	61534	61663	7182	7186	7191	7194	7199	7199
C3_SKIN	60_70	UKBB	I9_NONISCHCARDMYOP	0.302855283518597	0.00801410909809113	-0.0997875703319635	-0.956804963431475	0.791276528788916	0.256933226601435	0.408854950172146	0.378519605175383	0.500437016738116	1.00022259100677	0.447641071052926	1.00022771658822	0.45885100068909	0.983108256117164	0.841949189655235	0.33877321080753	0.0771180175308556	0.797275477188827	900	55099	744	549	351	209	120	56	18	15	8	6	5	1	49591	49786	49984	50126	50215	50279	5646	5649	5656	5658	5659	5663
C3_SKIN	60_70	UKBB	I9_NONRHEVALV	0.355813117343878	0.127829354010142	-1.09895629407947	0.333434739863609	0.31100390924747	-11.0493974533039	0.27824390665095	0.250849249090655	0.577728929854574	0.378534172084733	0.447669408764294	217.678541212076	0.200974064753768	0.610341286688835	0.05714493961823	0.378394845331027	0.487232167268577	0.959516638107473	1714	54181	1442	1116	719	415	228	105	38	25	11	11	5	0	49013	49339	49736	50040	50227	50350	5402	5415	5429	5429	5435	5440
C3_SKIN	60_70	UKBB	I9_NSTEMI	0.0560058086504834	-0.164179956711921	0.211858483721236	0.277361647262704	-10.1334234110458	-10.1563116607089	0.500425970341996	0.447626205961328	0.500367111672593	0.707377464026307	193.733221344617	301.465148886106	0.910889795043562	0.713783765667754	0.671999000317076	0.694985430896794	0.95828481688594	0.973124483448472	683	68837	579	454	274	141	48	22	15	11	6	2	0	0	61682	61807	61987	62120	62213	62239	7244	7248	7253	7257	7259	7259
C3_SKIN	60_70	UKBB	I9_OTH	0.160484039949569	0.297870696269534	-0.71176903164729	-0.0716826368965176	-0.355157844734054	-0.500396514245406	0.268037852364833	0.200866218887007	0.40866122491932	0.37839254764884	0.500300160489493	1.00015656429157	0.549348627151519	0.138092805726553	0.0815593347782572	0.849748074567518	0.477772644893245	0.61685105337703	2541	67639	2119	1561	1035	633	372	126	49	38	16	11	5	1	60932	61490	62016	62418	62679	62925	7080	7091	7113	7118	7124	7128
C3_SKIN	60_70	UKBB	I9_OTHANEUR	-11.0686223383726	0.158269074881762	-11.0259969924514	0.217925131507417	0.382165154020283	-11.0049241085746	262.716840173632	0.707377340482513	224.299885236047	1.00019268743634	1.00018618971879	688.29690938354	0.966393966835729	0.822959103721194	0.960793867839167	0.827520157543867	0.702391633173827	0.987243463068722	189	63796	146	128	100	67	48	14	3	3	1	1	1	0	57147	57165	57193	57226	57245	57279	6689	6689	6691	6691	6691	6692
C3_SKIN	60_70	UKBB	I9_OTHARR	0.553011765342937	0.487072518068703	-0.135294117408166	0.587697517686969	0.527604518471673	1.00006752148864	0.354288893187414	0.289444149279171	0.500450296322668	0.447754858350168	0.500437511418944	0.707408816572522	0.118545860671165	0.0924165557067139	0.78689503003979	0.189336977917806	0.291751762026232	0.157448478352704	920	52703	737	581	381	232	148	59	27	22	10	9	6	2	47606	47762	47962	48111	48195	48284	5253	5258	5270	5271	5274	5278
C3_SKIN	60_70	UKBB	I9_OTHHEART	-0.202405405115582	0.0362805799975454	-0.194220582487027	-0.053107064309782	0.0722325141224184	-0.392877107850484	0.170308078931079	0.118629390920101	0.161278113299747	0.189955656831246	0.200825541113612	0.447601973735391	0.234649766120026	0.7597331010415	0.228489576786562	0.779802735092258	0.719088001266605	0.380086103523724	8446	61849	6916	5431	3725	2358	1411	578	172	147	87	54	29	5	57047	58532	60238	61605	62552	63385	6160	6185	6245	6278	6303	6327
C3_SKIN	60_70	UKBB	I9_OTHILLHEART	0.156575630690897	-0.188552815984004	0.078983894064715	-0.989375493147074	-0.203077637917671	-11.0762945509957	0.289568764959177	0.278159017229454	0.316922532346512	0.707426076464975	0.577689750950207	258.818423817023	0.588700571778087	0.497860590279022	0.803189485616753	0.161945952570342	0.725187706078857	0.965864456646376	1964	54618	1649	1264	780	452	235	80	34	24	14	5	3	0	49437	49822	50306	50634	50851	51006	5462	5472	5482	5491	5493	5496
C3_SKIN	60_70	UKBB	I9_OTHINTRACRA	-11.0693415965769	0.810039036220284	-11.070036266346	-11.1000731735933	-11.1065575889836	-11.1013565883109	335.911719723739	0.707384761733025	334.720437786378	423.182367610389	525.503730287698	634.263892341706	0.973711966471287	0.252160272671479	0.973616785464551	0.979073888189972	0.983137910136232	0.9860355462369	127	62526	104	65	45	28	16	9	2	2	0	0	0	0	55986	56025	56045	56062	56074	56081	6561	6561	6563	6563	6563	6563
C3_SKIN	60_70	UKBB	I9_OTHOTH	0.789341854732954	0.786712318602285	0.127034854647488	-11.0293548283496	-10.9755953947508	-10.9654672689245	0.70747508451874	0.577757942903605	1.0001936293736	340.097057310285	330.516382738768	480.425484990865	0.264543366524739	0.17330387798909	0.898932276642996	0.974129121501749	0.973509183359903	0.98179027193509	197	63998	156	120	74	48	35	17	6	4	1	0	0	0	57306	57342	57388	57414	57427	57445	6727	6729	6732	6733	6733	6733
C3_SKIN	60_70	UKBB	I9_OTHPER	0.0896335319179456	0.203382816645311	-0.294943987439951	-1.67113291092604	0.67536103362784	0.593526490873403	0.378540246700365	0.278010400408174	0.408678587280553	1.00017894115328	0.333789211831749	0.577638141279317	0.812821786181473	0.464433814206517	0.470477962518114	0.09475448463128	0.0430405842857971	0.304182396161606	1308	64828	1026	843	634	431	267	114	31	27	16	12	11	3	58281	58464	58673	58876	59040	59193	6798	6802	6813	6817	6818	6826
C3_SKIN	60_70	UKBB	I9_PAD	0.279184753957634	0.143770736752598	0.581447177361335	-11.093653706096	1.0996154400156	0.616418471857113	0.408790991555332	0.354080409028441	0.354072741511733	157.462223296854	0.408679914303211	1.00016257170634	0.494636974944216	0.684713360697998	0.100555045202734	0.943833271433165	0.00713125345389312	0.537684479087287	834	64687	692	525	338	207	107	36	25	21	15	7	7	1	58019	58186	58373	58504	58604	58675	6785	6789	6795	6803	6803	6809
C3_SKIN	60_70	UKBB	I9_PAROXTAC	-0.00579113177274477	0.0294700919980334	0.298177734466007	-0.455560567928929	0.134501439589813	0.134477485989539	0.501211871694492	0.379399567373403	0.379307586173745	0.707801940999313	0.578099828277119	1.00047679101525	0.990781240262274	0.938086097618247	0.431802663432107	0.519817220216295	0.816024446845941	0.893075686998793	883	22631	686	561	424	274	174	67	19	18	12	6	4	1	20651	20776	20913	21063	21163	21270	2158	2159	2165	2171	2173	2176
C3_SKIN	60_70	UKBB	I9_PERICAOTH	0.0718821889376435	0.913040430445807	-0.538289968991642	0.624975006133222	0.919816699921433	1.42459628097023	0.707487227795796	0.378578403305585	1.00022959028664	0.707459047193657	0.707437650542486	1.00030216049867	0.919072511542122	0.0158757072491118	0.590462166791422	0.377015851496675	0.193529395387556	0.15439843779577	400	51905	330	226	146	92	52	19	14	13	6	5	3	1	46787	46891	46971	47025	47065	47098	5174	5175	5182	5183	5185	5187
C3_SKIN	60_70	UKBB	I9_PHLETHROM	0.525918250265559	0.293930100240358	0.378428024883977	0.245977046465847	0.549605346073695	-0.451166541411677	0.334038056906649	0.289357749630492	0.316822150592871	0.408710535920938	0.378429510042158	1.0001687856751	0.115388963355276	0.309723816032175	0.232302226223042	0.547282767788672	0.146409270623712	0.651924393647465	1189	61428	919	719	538	370	249	105	35	29	22	14	8	1	55263	55463	55644	55812	55933	56077	6400	6406	6413	6421	6427	6434
C3_SKIN	60_70	UKBB	I9_PHLETHROMBDVTLOW	0.815310908861112	0.524750488112097	0.374243438568197	0.990948265107218	0.730888906127232	-9.99536249422793	0.378595897851338	0.354131791777374	0.447650007624601	0.408749752059506	0.500352446951078	207.78128409001	0.0312784413564005	0.138395022998195	0.40314480892231	0.0153362508739171	0.144084572640375	0.961632393310214	678	61168	539	379	264	175	115	42	24	18	14	10	4	0	54906	55066	55181	55270	55330	55403	6377	6383	6387	6391	6397	6401
C3_SKIN	60_70	UKBB	I9_PULMEMB	-0.148186367983865	-0.127149824911782	0.117007410542756	0.277328422744109	-0.358772302141472	-10.0480776687542	0.50042840370595	0.408688350737422	0.44762890790367	0.500373639060691	0.707322228026929	160.771092849329	0.767139189926595	0.755711805699735	0.793788856172619	0.579412778219176	0.611996176930764	0.950165234698841	1098	67269	921	583	376	246	166	69	17	15	10	6	2	0	60371	60709	60916	61046	61126	61223	7058	7060	7065	7069	7073	7075
C3_SKIN	60_70	UKBB	I9_PULMHEART	-0.403737554920095	0.144648483959003	0.102375538159469	0.350161697993516	-0.476532037348068	-10.0279241991567	0.500412776198094	0.316781538308355	0.408686307034535	0.447618818545033	0.707317127756082	150.919780188031	0.419776506224019	0.647944886762526	0.802201426980017	0.434052074428148	0.500490834652031	0.947023231148835	1360	67753	1153	739	463	292	193	78	23	21	12	7	2	0	60830	61244	61520	61691	61790	61905	7107	7109	7118	7123	7128	7130
C3_SKIN	60_70	UKBB	I9_PULMOTHHD	-11.0218857100562	0.680669546255676	-0.084255129502494	0.595626318271326	-10.9837106659319	-10.8772579135548	199.890778533111	0.500340230230575	1.00016919122206	1.00018637450116	377.216622691923	708.05581806393	0.95602729515524	0.173699145156061	0.932864918778624	0.551499055372764	0.97677065534858	0.987743261782204	309	66445	275	173	97	52	31	10	6	6	2	1	0	0	59493	59595	59671	59716	59737	59758	6980	6980	6984	6985	6986	6986
C3_SKIN	60_70	UKBB	I9_RBBB	-0.117654768672728	0.128671483552772	0.40601383099722	-0.629068042288978	-11.0936135249758	-11.044424122628	0.577839139944216	0.408866926199558	0.447768024703143	1.00023616304879	232.026803366924	462.262082716895	0.838657004767441	0.752987472162289	0.36453880982324	0.529401749472338	0.961866251480945	0.980938654692882	633	52537	535	409	268	154	76	32	14	11	6	1	0	0	47392	47518	47659	47773	47851	47895	5229	5232	5237	5242	5243	5243
C3_SKIN	60_70	UKBB	I9_RHEUFEV	-0.0527168123597883	-0.243033710106542	-0.0965304439859774	0.186475629414518	0.402933612279151	-8.94593687936568	0.447666007712236	0.408667186486993	0.500335504133945	0.577654308635473	0.577604521835694	150.783631730021	0.906258420305313	0.55204511089376	0.847012670334392	0.746835150732035	0.485430957897707	0.952689562411381	977	68282	857	606	362	200	117	32	20	15	9	5	3	0	61217	61468	61712	61874	61957	62042	7165	7170	7176	7180	7182	7185
C3_SKIN	60_70	UKBB	I9_RHEUVALV	-0.0598910633325583	-0.251427666230779	-0.109449827669838	0.175223274640119	0.373998649325332	-9.9587335507361	0.447667233209176	0.40866739253847	0.50033593250717	0.577654946612389	0.577605394796845	242.634372583607	0.893572760984855	0.538397625340957	0.826842707553133	0.761634164951918	0.517309339684641	0.967260659567266	985	68298	863	611	367	204	119	33	20	15	9	5	3	0	61232	61484	61728	61891	61976	62062	7168	7173	7179	7183	7185	7188
C3_SKIN	60_70	UKBB	I9_SAH	-11.9642352672918	0.628148234756787	-11.9864361898775	-11.9748585691867	-11.9904304627276	-11.9704256046248	511.738826986753	0.707432982409328	440.064882670878	517.141630140089	516.75820169792	716.726402678782	0.98134749892973	0.374580484667792	0.978269999910288	0.981525948728203	0.981488206815465	0.986674728696167	175	64274	127	96	75	55	40	21	2	2	0	0	0	0	57536	57567	57588	57608	57623	57642	6784	6784	6786	6786	6786	6786
C3_SKIN	60_70	UKBB	I9_SAHANEUR	-11.9633727784366	0.917652869258977	-11.9589277436437	0.23968463558463	-11.9608033884377	-11.9431794887399	413.12627565508	0.500424317360117	366.914421164329	1.00021485192513	432.275258098228	647.24419726539	0.976897967816454	0.0666911789378645	0.973998965110842	0.810614663474232	0.977925817879184	0.985277986547999	244	62567	180	141	105	74	56	26	5	5	1	1	0	0	56061	56100	56136	56167	56185	56215	6565	6565	6569	6569	6570	6570
C3_SKIN	60_70	UKBB	I9_SECONDRIGHT	-11.0230240758973	0.733302232559158	-0.041272055153525	0.610252773575821	-10.9837109710947	-10.87722044507	206.235821609779	0.500342453189422	1.00016971102987	1.00018615095228	377.214434963362	708.086888397466	0.957374451872427	0.142757109762554	0.967084593775338	0.541769604239451	0.976770520018337	0.987743841771743	294	66431	261	163	93	51	31	10	6	6	2	1	0	0	59479	59577	59647	59689	59709	59730	6979	6979	6983	6984	6985	6985
C3_SKIN	60_70	UKBB	I9_SEQULAE	-0.670861250970777	-0.0469184191255069	-0.683522918939687	-12.0495173775021	-12.0626693116825	-12.1137407182806	1.00023583607548	0.577684741330009	1.00020895206895	365.794797937017	391.072064756385	851.182987933717	0.502409703552986	0.935268557612354	0.494366675393795	0.973721918612417	0.975393047696762	0.988645167291708	401	62954	325	256	172	110	76	20	5	4	1	0	0	0	56416	56485	56569	56631	56665	56721	6609	6610	6613	6614	6614	6614
C3_SKIN	60_70	UKBB	I9_STEMI	-0.157395172432353	-1.45377816064462	-12.1320741424157	0.348393000273515	0.557441515026403	-12.1339012867169	0.707460191193819	1.0002073997595	239.828406061954	0.577698359061143	0.577664730220984	771.408963606679	0.823940868975996	0.146091441579937	0.959655038835406	0.546461603674679	0.334549103453592	0.987450167495218	475	68546	367	313	231	156	95	31	7	5	5	5	3	0	61410	61464	61546	61621	61682	61746	7237	7239	7239	7239	7241	7244
C3_SKIN	60_70	UKBB	I9_STR	-0.361943633764702	0.173729856099042	0.0888999053274515	-0.544389520782094	-1.42986593407006	-11.0353550622155	0.447693605145775	0.267929131212272	0.333861736546341	0.577655528326439	1.00015582332074	216.810449833391	0.418824202040784	0.516715150917073	0.790025415329969	0.345981728998649	0.152819460866297	0.959406296477822	1450	66140	1202	879	619	402	251	100	31	27	13	4	1	0	59423	59746	60006	60223	60374	60525	6934	6938	6952	6961	6964	6965
C3_SKIN	60_70	UKBB	I9_STR_EXH	-0.278682257409094	0.00708059069213002	0.149488264419237	-0.479882710708699	-1.35564110766863	-11.0326029086796	0.447695663980692	0.302104854612166	0.333861845351185	0.577656705673262	1.00015657160877	228.093680990275	0.533625320973614	0.981301270988623	0.654330122994822	0.406120349193678	0.175280951601297	0.961422375643344	1294	66207	1072	807	577	372	232	92	29	24	13	4	1	0	59461	59726	59956	60161	60301	60441	6939	6944	6955	6964	6967	6968
C3_SKIN	60_70	UKBB	I9_STR_SAH	-0.418667545488638	0.179145610222099	0.0171846320516642	-0.633224775411793	-1.53532646755492	-11.0249225941825	0.447695187161893	0.258890730507024	0.333863107321537	0.577651008285883	1.00015529522813	198.892328069734	0.3497047968992	0.488953764050894	0.95894934097171	0.27298842678139	0.124762194923229	0.95579461087044	1573	66009	1290	952	676	446	281	115	32	28	13	4	1	0	59337	59675	59951	60181	60346	60512	6923	6927	6942	6951	6954	6955
C3_SKIN	60_70	UKBB	I9_THAORTANEUR	-11.1272227908935	0.451703958562953	-11.0980693546081	-11.1373237174236	-11.081667387973	-11.1902549560277	274.455988834785	0.70739500561511	332.077596393175	458.466165207432	595.603777897464	869.081897603732	0.967660360840466	0.523118589319647	0.973339574227691	0.980619235651956	0.985155599189349	0.989726762251892	147	63757	124	100	53	23	14	8	2	2	0	0	0	0	57090	57114	57161	57191	57200	57206	6688	6688	6690	6690	6690	6690
C3_SKIN	60_70	UKBB	I9_THROMBOTH	0.557671591676108	0.797629478784095	1.31655197696578	-10.5044288399969	-10.5031966400884	2.38600325996941	1.00026097207088	0.707411150801604	0.707417274540144	315.229651861154	346.363584936059	1.00031926161835	0.577168036558957	0.259517159380007	0.062734509686239	0.973416933791915	0.975808501200419	0.0170679014814495	146	60602	113	81	48	33	24	8	5	4	3	1	1	1	54327	54359	54392	54407	54416	54432	6303	6304	6305	6307	6307	6307
C3_SKIN	60_70	UKBB	I9_TIA	-1.20137457496363	0.180275631280807	-0.0540138812082576	0.656919911680666	-0.1267754385524	0.228842901786925	1.00021162464003	0.378427149054044	0.50035239498857	0.447606594975642	0.707331780110122	1.00017642195278	0.229704505344758	0.633802728096143	0.914034022571533	0.142205334466069	0.857756704899436	0.819022395632999	640	65108	504	436	320	204	132	59	16	16	12	8	3	1	58366	58434	58550	58666	58738	58811	6862	6862	6866	6870	6875	6877
C3_SKIN	60_70	UKBB	I9_UAP	0.464224146163204	0.316687918119247	-0.260281674068188	-1.43776399773829	-0.746151478406456	0.757839629575257	0.408867059158065	0.333967105774031	0.500397771494597	1.00019167268385	0.70733815662276	0.577629241781923	0.256211357863416	0.342996696739402	0.602959347259042	0.15057924654107	0.291483699922271	0.189525938275205	768	63583	576	500	387	307	220	87	20	17	9	5	5	3	57071	57147	57260	57340	57427	57560	6684	6687	6695	6699	6699	6701
C3_SKIN	60_70	UKBB	I9_VARICVE	-0.0829474789229409	0.0392065393145251	-0.659059335321153	-0.202249590521826	0.19279405842064	-0.211258038124537	0.37860819805633	0.25896346678918	0.408714060319619	0.378454860400716	0.316751832271442	0.577648544080616	0.826583625657693	0.87966180247303	0.106848970327889	0.593058763507503	0.54275005954758	0.714573487638064	1736	61566	1260	1152	944	695	492	260	37	33	22	19	13	3	55607	55715	55923	56172	56375	56607	6398	6402	6413	6416	6422	6432
C3_SKIN	60_70	UKBB	I9_VARICVEOES	0.412119500413551	0.0651924694031491	0.565332816318677	-10.0539507579038	-10.0698255104262	-10.1074366883367	1.0002986848573	1.00026036518409	1.00022918425327	260.895458235903	286.656275041825	421.282078154333	0.680342030141984	0.948034267834247	0.571935505539534	0.969260074135192	0.971977218547126	0.98085891976009	151	60589	121	91	56	28	24	8	3	2	1	0	0	0	54306	54336	54371	54399	54403	54419	6310	6311	6312	6313	6313	6313
C3_SKIN	60_70	UKBB	I9_VARICVESOTH	0.183680135064125	0.387363807192952	1.33586118931171	0.161763414208717	0.890473986912156	-9.11152213018321	1.00027630289451	0.707435854216636	0.500526734473804	1.00026013081908	0.70749260475311	171.935780938213	0.854304199214053	0.583993837266036	0.00760976650885525	0.871525294530866	0.2081626933125	0.95773688592402	193	60554	127	96	79	62	52	26	7	7	6	3	2	0	54305	54336	54353	54370	54380	54406	6308	6308	6309	6312	6313	6315
C3_SKIN	60_70	UKBB	I9_VASCINT	0.0677982035686523	0.299638210975996	-10.9792839834708	0.656620934151334	1.12001449792233	-10.994494968808	1.00022326036719	0.707361802368826	260.788159212156	1.00019168851107	1.00018901085922	822.038081186073	0.945958320710316	0.671857811579606	0.966418666909297	0.511505624693929	0.262797787498612	0.989328868745095	203	63834	175	124	68	46	20	11	5	4	2	2	1	0	57176	57227	57283	57305	57331	57340	6681	6682	6684	6684	6685	6686
C3_SKIN	60_70	UKBB	I9_VEINSOTH	-11.0184918159	0.543496220039844	0.294437976647231	-10.9759433182061	-10.9876986741744	-11.0342753133848	268.42785788018	0.707403686726403	1.00019756854217	396.882908973415	465.681833971849	895.632575976691	0.967257436259252	0.44231068121667	0.768467688113708	0.977937020411654	0.981175770429291	0.990170237848916	184	60693	157	109	70	37	20	6	3	3	1	0	0	0	54409	54457	54496	54529	54546	54560	6308	6308	6310	6311	6311	6311
C3_SKIN	60_70	UKBB	I9_VHD	0.355813117343878	0.127829354010142	-1.09895629407947	0.333434739863609	0.31100390924747	-11.0493974533039	0.27824390665095	0.250849249090655	0.577728929854574	0.378534172084733	0.447669408764294	217.678541212076	0.200974064753768	0.610341286688835	0.05714493961823	0.378394845331027	0.487232167268577	0.959516638107473	1714	54181	1442	1116	719	415	228	105	38	25	11	11	5	0	49013	49339	49736	50040	50227	50350	5402	5415	5429	5429	5435	5440
C3_SKIN	60_70	UKBB	I9_VTE	0.207070017555178	0.127852374109336	0.0877566040918247	0.143263202737934	0.257297680953238	-0.772722080871816	0.302227041972004	0.250729189808732	0.302098821270565	0.354055841873645	0.353992874395614	1.00015256577188	0.493251025731219	0.610105984952661	0.771441608860153	0.685746207131957	0.467321379893927	0.439756653413573	2033	65619	1643	1168	811	547	370	151	43	37	26	17	9	1	59089	59564	59921	60185	60362	60581	6877	6883	6894	6903	6911	6919
C3_SKIN	60_70	UKBB	IBD_BACT_INTEST_INFECTIONS	-0.0604800500395793	-0.523194945545825	-0.948164948756762	0.0885088946893876	0.500581992821379	-9.91446098337253	0.707416274126364	0.70737910238291	1.00019494543624	0.70736961694624	0.57763171685655	169.566824091355	0.931868437077804	0.459527845049078	0.34313956247618	0.900425407149461	0.38615519101292	0.953374780580527	531	68433	402	298	231	161	122	54	7	5	5	5	3	0	61340	61444	61511	61581	61620	61688	7215	7217	7217	7217	7219	7222
C3_SKIN	60_70	UKBB	IBD_COMORB	-0.00697279840054893	0.140895268020204	-0.00224042872850698	0.0234580273545044	-0.259255843258024	-0.436504069073041	0.108070134923774	0.076076890049932	0.0883044171114446	0.0977611692656155	0.110161225229095	0.17590193195524	0.948555347869189	0.0640241852174728	0.979758524173069	0.810367156628969	0.0186015135401503	0.0130823562885735	22811	29612	15538	13903	11606	9262	7052	3777	515	459	326	213	115	33	33423	35058	37355	39699	41909	45184	2947	3003	3136	3249	3347	3429
C3_SKIN	60_70	UKBB	IBD_INFECTIONS	-0.813888162874257	0.102613603544594	-0.976520340190564	0.455990676054828	0.467698582841119	-11.9107241595024	1.00073563649014	0.501328670613833	1.00066967276218	0.578485796024107	0.578372201796897	455.794992711823	0.416051879492089	0.837819573735903	0.329130462138626	0.430551248721666	0.418718583144863	0.979152246988861	617	18670	469	348	264	183	136	63	8	7	6	6	3	0	17011	17132	17216	17297	17344	17417	1799	1800	1801	1801	1804	1807
C3_SKIN	60_70	UKBB	IBD_PULM	-0.68365465160166	0.846538495939681	-0.352866722496598	0.493452475114286	-10.9471890441531	-10.860849858699	1.00069414384016	0.409776155387629	1.00063484688929	1.00066403165477	373.184470886055	612.535251822851	0.494492839636319	0.0388420862195728	0.724356210383889	0.62192424999594	0.976597792088276	0.985853466637163	421	19044	377	241	132	60	26	12	8	7	2	1	0	0	17265	17401	17510	17582	17616	17630	1815	1816	1821	1822	1823	1823
C3_SKIN	60_70	UKBB	IBD_VIRAL_HEPATITIS	0.740287694012542	1.23081595689042	0.396059811375767	-12.0779942282049	-12.1031973291102	-12.0871671917992	1.0009368383054	0.578628596016272	1.00065667601088	612.911977866568	632.002347015289	769.959984411242	0.4595458898145	0.0334096117902538	0.69225265127978	0.984277968448015	0.984720999705332	0.98747497509391	130	18251	89	77	61	45	32	16	5	4	1	0	0	0	16533	16545	16561	16577	16590	16606	1754	1755	1758	1759	1759	1759
C3_SKIN	60_70	UKBB	ILD	-0.686541495201029	0.88304687881624	-0.34023181120053	0.456491703232313	-9.9622590490661	-9.89360600645346	1.00019046783704	0.408674477220302	1.00017192140606	1.0001775077352	224.240389685933	375.184315131571	0.492454123657395	0.0307139939708352	0.733726002815164	0.648094682323727	0.964564284363574	0.978962231676371	391	68899	349	216	117	56	25	11	8	7	2	1	0	0	61676	61809	61908	61969	62000	62014	7257	7258	7263	7264	7265	7265
C3_SKIN	60_70	UKBB	ILD_COMORB	-0.20800593327834	0.00267019513889463	-0.267654958057383	-0.0807831124831944	-0.378054244479625	-0.188688000098552	0.11740029306673	0.0805751833967426	0.102655066521146	0.109105015364732	0.128889815096727	0.186973136404621	0.0764332875314531	0.973563602409051	0.00912531260502663	0.459047538651644	0.00335532653451048	0.31289229079927	21006	39954	15035	13158	10477	7812	5572	2665	397	363	238	161	87	29	41492	43369	46050	48715	50955	53862	4036	4070	4195	4272	4346	4404
C3_SKIN	60_70	UKBB	ILD_CVDMETABOCOMORB	-0.241724935098752	-0.0260562230629281	-0.151897529375275	0.0635766203441697	-0.600987083416669	-0.270166500565385	0.139746935967274	0.0967030695960612	0.118670037240197	0.128235110114946	0.190333102276822	0.268189220144486	0.083677928077711	0.787586748113559	0.200545486484128	0.620048440520347	0.00159098666339928	0.313755702205912	14045	38836	10763	9093	6769	4735	3077	1309	278	250	160	99	42	14	38002	39672	41996	44030	45688	47456	3838	3866	3956	4017	4074	4102
C3_SKIN	60_70	UKBB	ILD_DIFF_DG	-0.0375639981471284	0.00287133892119526	0.062874605765146	0.0228798527139158	-0.0704633373455167	-0.505537861595967	0.143804780732465	0.106415422531143	0.116438861591456	0.134607009827045	0.140517556774715	0.268238675748016	0.79392653779692	0.978473805981761	0.589211125612406	0.865029644460464	0.616050409946025	0.0594761796328798	12370	39445	8807	7492	5853	4597	3493	1752	268	238	173	110	63	14	38606	39921	41560	42816	43920	45661	4134	4164	4229	4292	4339	4388
C3_SKIN	60_70	UKBB	ILD_ENDPOINTS	-0.686541495201029	0.88304687881624	-0.34023181120053	0.456491703232313	-9.9622590490661	-9.89360600645346	1.00019046783704	0.408674477220302	1.00017192140606	1.0001775077352	224.240389685933	375.184315131571	0.492454123657395	0.0307139939708352	0.733726002815164	0.648094682323727	0.964564284363574	0.978962231676371	391	68899	349	216	117	56	25	11	8	7	2	1	0	0	61676	61809	61908	61969	62000	62014	7257	7258	7263	7264	7265	7265
C3_SKIN	60_70	UKBB	ILD_FOR_EXCL	-0.770353548154284	0.404284271736924	0.476029725081628	-11.0049749280182	0.986886453801	-11.0142850101816	1.00020732389984	0.447604392738859	0.5776602794655	224.630418242178	0.577696305724773	351.506766639854	0.441184900474367	0.366410292631053	0.40990252073145	0.96092609184619	0.0875781697620962	0.975002785438668	544	68594	444	276	163	105	75	39	9	8	5	2	3	0	61443	61611	61724	61782	61812	61848	7242	7243	7246	7249	7248	7251
C3_SKIN	60_70	UKBB	ILD_HOSPITAL	-0.668036753456432	0.90199310905007	-0.315867268921748	0.474320310167255	-9.9644145803901	-9.90256581643444	1.00028842410645	0.408895353671466	1.00026207678552	1.00026938866356	227.04832025634	380.512730332985	0.504233093114489	0.0273891442471847	0.75216607685491	0.635362592620309	0.964994671085284	0.979237980797118	391	45883	349	216	117	56	25	11	8	7	2	1	0	0	41054	41187	41286	41347	41378	41392	4863	4864	4869	4870	4871	4871
C3_SKIN	60_70	UKBB	ILD_HOSPITAL_MAIN	-0.686541495201029	0.88304687881624	-0.34023181120053	0.456491703232313	-9.9622590490661	-9.89360600645346	1.00019046783704	0.408674477220302	1.00017192140606	1.0001775077352	224.240389685933	375.184315131571	0.492454123657395	0.0307139939708352	0.733726002815164	0.648094682323727	0.964564284363574	0.978962231676371	391	68899	349	216	117	56	25	11	8	7	2	1	0	0	61676	61809	61908	61969	62000	62014	7257	7258	7263	7264	7265	7265
C3_SKIN	60_70	UKBB	ILD_HOSPITAL_PNEUMONIA_SEPSIS	-11.0578916734005	0.645654052706671	-11.047132114609	1.88120226560341	-10.8907637171202	-10.9447892478966	358.740716495196	1.00021222416894	437.190613020773	1.00025697085001	770.82183304499	1132.10378893023	0.975409749492811	0.518592167410156	0.979840833728028	0.0600101569949369	0.988727248300117	0.992286447216032	116	60743	106	52	25	14	6	3	1	1	1	1	0	0	54324	54378	54405	54416	54424	54427	6428	6428	6428	6428	6429	6429
C3_SKIN	60_70	UKBB	ILD_HOSPITAL_PULM_INFECT	-0.051096767923477	0.887912752156673	-10.996631529376	1.250599356753	-10.9291144169453	-10.9315359572883	1.00030184018897	0.577834375721154	289.905870056831	1.000286447594	537.769703050287	1027.04430914066	0.959260697516186	0.124386013005325	0.969742113427027	0.211211440412849	0.983785677459816	0.991507728530924	227	45825	204	115	65	28	12	5	4	3	1	1	0	0	40976	41065	41115	41152	41168	41175	4868	4869	4871	4871	4872	4872
C3_SKIN	60_70	UKBB	ILD_SYST_AUTO_DISEASES	0.513211565241258	0.343977158097067	0.171085306584628	-0.316497634752057	0.0893015227869527	-11.9542568196934	0.236709922626219	0.189986145268426	0.236503745470325	0.354085255974718	0.302079749775173	194.125699157111	0.0301508275573857	0.0702123785672184	0.469438074199622	0.371404376412383	0.76751851020141	0.950897319717581	2534	64062	1794	1608	1287	944	658	320	76	60	34	19	11	0	58026	58212	58533	58876	59162	59500	6700	6716	6742	6757	6765	6776
C3_SKIN	60_70	UKBB	INFLUENZA	-11.0036854303964	0.191101419421772	-0.0714170814130423	-11.0101166717427	-11.0107185332685	-11.0020724348188	251.629561004704	0.707406864066848	1.0002119845277	378.103345477022	371.916135621024	519.20814446923	0.965119863992585	0.78704979966276	0.943077861433521	0.976769417998808	0.976381774554641	0.983094011669769	216	60628	171	138	105	40	29	14	3	3	1	0	0	0	54258	54291	54324	54389	54400	54415	6412	6412	6414	6415	6415	6415
C3_SKIN	60_70	UKBB	IPF	-0.485707509135658	0.954423453163651	-0.0330719530115277	-9.95828122839192	-9.97905089272237	-9.88938004710097	1.00019180023487	0.447596821732941	1.00016378948706	213.124124477462	252.252562381219	436.097273134414	0.627240607357778	0.0329798518649495	0.97362152770667	0.962732193647417	0.968444108969056	0.981907918463457	313	68773	283	170	87	42	21	7	7	6	1	0	0	0	61547	61660	61743	61788	61809	61823	7249	7250	7255	7256	7256	7256
C3_SKIN	60_70	UKBB	J10_ACUTELOWERNAS	0.213384857790388	0.0217678088738593	-0.0898575133536416	0.127930514411322	-0.0914447491990246	-0.49748600569343	0.172826534169303	0.138737808807166	0.159296292761183	0.161292077464108	0.180529925331277	0.354044648976343	0.21695093070848	0.875324530864128	0.572692594636851	0.427684283137617	0.612481034566091	0.159976538231109	6525	60811	4538	4018	3395	2749	2103	1016	155	132	104	72	38	8	56219	56739	57362	58008	58654	59741	6424	6447	6475	6507	6541	6571
